# Detailed stratified GWAS analysis for severe COVID-19 in four European populations

## Abstract

Given the highly variable clinical phenotype of Coronavirus disease 2019 (COVID-19), a deeper analysis of the host genetic contribution to severe COVID-19 is important to improve our understanding of underlying disease mechanisms. Here, we describe an extended GWAS meta-analysis of a well-characterized cohort of 3,260 COVID-19 patients with respiratory failure and 12,483 population controls from Italy, Spain, Norway and Germany/Austria, including stratified analyses based on age, sex and disease severity, as well as targeted analyses of chromosome Y haplotypes, the human leukocyte antigen (HLA) region and the SARS-CoV-2 peptidome. By inversion imputation, we traced a reported association at 17q21.31 to a highly pleiotropic ∼0.9-Mb inversion polymorphism and characterized the potential effects of the inversion in detail. Our data, together with the 5^th^ release of summary statistics from the COVID-19 Host Genetics Initiative, also identified a new locus at 19q13.33, including *NAPSA*, a gene which is expressed primarily in alveolar cells responsible for gas exchange in the lung.

## Supplementary Tables for "Detailed stratified GWAS analysis for severe COVID-19 in four European populations": Supplementary_Table_13.xlsx (part 4 of 17)

### Sheet: Sheet 1 (continued)
Differential gene expression analysis of SARS-CoV-2 infected human brain organoids. The analysis was performed using hurdle modeling, implemented in the R package MAST. The models were fitted using the condition, sample identification, number of detected genes (centered) and total counts of SARS-CoV-2 transcripts (centered) as covariates. Columns: celltype - cell type of human brain organoids; primerid - gene symbol; Pr(>Chisq) - likelihood ratio test p-value; coef - log2 fold change; FDR - False discovery rate; comparison - differential expression analysis comparing cells after infection with SARS-CoV-2 and mock group as a reference.
neurons	ANXA8	0.321498	0.000473275	0.511897	post_infection_96h
neurons	AOAH	0.703663	0.000476681	0.889695	post_infection_96h
neurons	AOC2	4.62443e-07	0.0148661	3.27753e-06	post_infection_96h
neurons	AOC3	1.90898e-06	0.0103768	1.22655e-05	post_infection_96h
neurons	AOX1	0.130941	-0.00138786	0.253494	post_infection_96h
neurons	AP000223.1	0.915929	-0.000286147	0.993692	post_infection_96h
neurons	AP000229.1	0.336915	-0.000745708	0.53117	post_infection_96h
neurons	AP000238.1	0.739892	-0.000267551	0.914858	post_infection_96h
neurons	AP000251.1	0.677684	0.000524985	0.869032	post_infection_96h
neurons	AP000253.1	0.641656	0.000129198	0.841399	post_infection_96h
neurons	AP000254.1	0.619995	0.00113058	0.823115	post_infection_96h
neurons	AP000255.1	0.0410916	-0.000483952	0.0986314	post_infection_96h
neurons	AP000265.1	0.0560986	0.00216338	0.127752	post_infection_96h
neurons	AP000275.2	0.81179	0.000332837	0.953218	post_infection_96h
neurons	AP000311.1	0.834312	6.33426e-05	0.963397	post_infection_96h
neurons	AP000317.1	0.821137	0.000187855	0.958306	post_infection_96h
neurons	AP000322.1	0.870404	-0.000228034	0.97833	post_infection_96h
neurons	AP000322.2	0.553349	4.8494e-05	0.761863	post_infection_96h
neurons	AP000345.2	0.972527	-9.76782e-05	1	post_infection_96h
neurons	AP000350.4	0.385645	-0.000867428	0.585852	post_infection_96h
neurons	AP000350.5	2.38289e-07	-0.0189471	1.75736e-06	post_infection_96h
neurons	AP000350.6	0.972081	-3.15048e-05	1	post_infection_96h
neurons	AP000350.7	0.936584	0.000315384	0.995017	post_infection_96h
neurons	AP000355.1	0.845122	-0.000333056	0.968309	post_infection_96h
neurons	AP000356.2	0.97407	0.000112162	1	post_infection_96h
neurons	AP000426.1	0.990702	-7.77608e-05	1	post_infection_96h
neurons	AP000432.1	1	5.37554e-05	1	post_infection_96h
neurons	AP000442.1	0.852616	0.000635588	0.971256	post_infection_96h
neurons	AP000442.2	0.746267	-0.000455032	0.918594	post_infection_96h
neurons	AP000446.1	0.309252	0.000287254	0.49655	post_infection_96h
neurons	AP000462.1	0.513697	-0.000514947	0.721635	post_infection_96h
neurons	AP000462.3	0.00177351	-0.0047927	0.00636469	post_infection_96h
neurons	AP000477.1	1	6.5169e-06	1	post_infection_96h
neurons	AP000487.1	0.331117	-0.00237179	0.523979	post_infection_96h
neurons	AP000487.2	0.641437	0.000469928	0.841251	post_infection_96h
neurons	AP000542.2	1	-2.02761e-05	1	post_infection_96h
neurons	AP000550.1	0.562854	0.000314815	0.771	post_infection_96h
neurons	AP000552.1	0.909294	9.0964e-05	0.990933	post_infection_96h
neurons	AP000553.3	0.488974	-5.76351e-05	0.695826	post_infection_96h
neurons	AP000640.1	0.983976	-6.80839e-06	1	post_infection_96h
neurons	AP000646.1	0.159108	-0.00214396	0.295128	post_infection_96h
neurons	AP000692.2	0.211375	0.00271259	0.369502	post_infection_96h
neurons	AP000704.1	0.756328	-0.000422237	0.925687	post_infection_96h
neurons	AP000721.2	0.50764	0.00071743	0.715136	post_infection_96h
neurons	AP000757.1	0.347247	-0.000907902	0.543767	post_infection_96h
neurons	AP000763.4	0.80528	8.17845e-05	0.950254	post_infection_96h
neurons	AP000766.1	0.152625	-0.00328653	0.285679	post_infection_96h
neurons	AP000769.2	0.450054	-0.000929241	0.655602	post_infection_96h
neurons	AP000769.3	0.659983	0.000480965	0.855983	post_infection_96h
neurons	AP000781.1	0.641785	-0.000489282	0.841416	post_infection_96h
neurons	AP000787.1	0.807825	-0.000807844	0.951003	post_infection_96h
neurons	AP000790.3	0.457817	0.000778602	0.663509	post_infection_96h
neurons	AP000790.4	0.116312	0.00033552	0.230415	post_infection_96h
neurons	AP000802.1	0.737675	0.000190355	0.913548	post_infection_96h
neurons	AP000842.1	0.822966	-0.000265211	0.958985	post_infection_96h
neurons	AP000842.2	0.874708	-9.50061e-05	0.979617	post_infection_96h
neurons	AP000842.3	0.182718	-0.000906828	0.329095	post_infection_96h
neurons	AP000845.1	0.889226	0.000254945	0.984306	post_infection_96h
neurons	AP000866.1	0.214006	-0.00274051	0.373126	post_infection_96h
neurons	AP000866.2	0.156378	0.00268401	0.291093	post_infection_96h
neurons	AP000873.3	0.0188887	0.000327245	0.051172	post_infection_96h
neurons	AP000880.1	0.828401	-0.000188506	0.961237	post_infection_96h
neurons	AP000892.1	0.91129	-0.000225934	0.991438	post_infection_96h
neurons	AP000894.4	0.000934583	-0.00447021	0.0035782	post_infection_96h
neurons	AP000911.1	0.777786	0.000227361	0.936867	post_infection_96h
neurons	AP000911.2	0.166325	0.00102844	0.305837	post_infection_96h
neurons	AP000919.2	0.000399669	-0.00424543	0.00166284	post_infection_96h
neurons	AP000936.1	0.324647	0.00140452	0.515884	post_infection_96h
neurons	AP000941.1	0.0944757	-0.000870653	0.195473	post_infection_96h
neurons	AP000962.1	0.832324	0.000190747	0.962505	post_infection_96h
neurons	AP001001.1	0.698776	0.000353004	0.885715	post_infection_96h
neurons	AP001010.1	0.11502	9.51073e-05	0.228451	post_infection_96h
neurons	AP001020.1	0.965367	-3.90219e-05	0.999424	post_infection_96h
neurons	AP001020.3	0.559944	-0.000570348	0.768342	post_infection_96h
neurons	AP001029.2	0.215232	-0.00270573	0.374911	post_infection_96h
neurons	AP001033.1	0.850694	-0.00013973	0.970431	post_infection_96h
neurons	AP001046.1	0.352927	0.000705931	0.550257	post_infection_96h
neurons	AP001056.2	0.98782	6.78491e-05	1	post_infection_96h
neurons	AP001059.2	0.0886617	-0.00032475	0.185858	post_infection_96h
neurons	AP001059.3	0.181335	0.000202814	0.327144	post_infection_96h
neurons	AP001062.1	0.144431	-0.00216885	0.273975	post_infection_96h
neurons	AP001065.1	0.663631	0.000578545	0.858303	post_infection_96h
neurons	AP001092.1	0.671426	-0.000127848	0.863868	post_infection_96h
neurons	AP001107.1	0.213778	0.00100215	0.372837	post_infection_96h
neurons	AP001107.2	0.927951	-0.00024362	0.994895	post_infection_96h
neurons	AP001107.7	1	-4.64972e-05	1	post_infection_96h
neurons	AP001107.9	0.00033636	-0.00514956	0.00142313	post_infection_96h
neurons	AP001157.1	0.0942688	0.00457866	0.195208	post_infection_96h
neurons	AP001160.1	2.28906e-07	0.0236326	1.69337e-06	post_infection_96h
neurons	AP001160.2	0.46615	0.000264116	0.672034	post_infection_96h
neurons	AP001160.3	0.062459	0.00141896	0.139614	post_infection_96h
neurons	AP001172.1	0.90121	5.08565e-05	0.987686	post_infection_96h
neurons	AP001178.3	0.131452	-0.0019144	0.254279	post_infection_96h
neurons	AP001198.1	0.109315	0.000317984	0.219654	post_infection_96h
neurons	AP001266.1	0.395388	0.000214276	0.596687	post_infection_96h
neurons	AP001267.1	0.533937	0.000871166	0.742462	post_infection_96h
neurons	AP001267.2	0.00230598	0.00715728	0.00805045	post_infection_96h
neurons	AP001267.3	0.333507	-0.00111793	0.526962	post_infection_96h
neurons	AP001269.4	0.024397	-0.00571402	0.0637152	post_infection_96h
neurons	AP001318.2	0.384663	-0.00012365	0.584937	post_infection_96h
neurons	AP001330.5	0.896832	-0.000312504	0.986441	post_infection_96h
neurons	AP001347.1	7.88745e-09	-0.0160347	7.13199e-08	post_infection_96h
neurons	AP001350.1	0.715447	0.000422419	0.898351	post_infection_96h
neurons	AP001372.1	0.427758	0.000423306	0.631596	post_infection_96h
neurons	AP001412.1	0.00941761	-0.00558736	0.0279846	post_infection_96h
neurons	AP001437.1	0.078172	-0.000992899	0.167632	post_infection_96h
neurons	AP001453.1	0.888128	0.000454302	0.983993	post_infection_96h
neurons	AP001453.2	0.943796	-0.000235778	0.995649	post_infection_96h
neurons	AP001453.4	0.277531	-0.00123258	0.457197	post_infection_96h
neurons	AP001462.1	0.347758	-5.56748e-05	0.544284	post_infection_96h
neurons	AP001468.1	0.931999	4.03298e-05	0.994895	post_infection_96h
neurons	AP001469.1	0.740435	-0.000411525	0.915023	post_infection_96h
neurons	AP001469.2	0.367601	-0.000515789	0.566329	post_infection_96h
neurons	AP001469.3	0.539912	-0.00160783	0.748083	post_infection_96h
neurons	AP001496.2	0.961049	-0.000195902	0.998344	post_infection_96h
neurons	AP001505.1	0.320087	-0.00280507	0.510124	post_infection_96h
neurons	AP001527.1	0.0440962	0.000293237	0.104632	post_infection_96h
neurons	AP001527.2	0.573744	0.00124505	0.781026	post_infection_96h
neurons	AP001528.1	0.951554	-1.90579e-05	0.996635	post_infection_96h
neurons	AP001528.2	0.629254	0.000823923	0.83148	post_infection_96h
neurons	AP001596.1	0.518348	-3.20722e-05	0.726681	post_infection_96h
neurons	AP001626.1	0.777494	-0.000472435	0.936867	post_infection_96h
neurons	AP001627.1	0.0494157	0.000369698	0.115056	post_infection_96h
neurons	AP001628.1	0.988861	4.08782e-05	1	post_infection_96h
neurons	AP001628.2	0.977782	0.000103279	1	post_infection_96h
neurons	AP001636.3	0.665961	-0.00103427	0.859667	post_infection_96h
neurons	AP001781.1	0.863715	-0.000299883	0.976477	post_infection_96h
neurons	AP001781.2	0.274283	-0.000115284	0.45301	post_infection_96h
neurons	AP001783.1	0.0437559	0.00280022	0.103966	post_infection_96h
neurons	AP001816.1	0.00831836	-0.012152	0.0250973	post_infection_96h
neurons	AP001830.1	0.222429	-0.000520881	0.384744	post_infection_96h
neurons	AP001893.1	0.975127	-0.000108637	1	post_infection_96h
neurons	AP001922.5	0.0843464	-0.000325842	0.17826	post_infection_96h
neurons	AP001972.3	0.0767736	-0.00372954	0.165313	post_infection_96h
neurons	AP001993.1	0.690029	0.000154125	0.879178	post_infection_96h
neurons	AP002026.1	0.593007	0.00114408	0.799045	post_infection_96h
neurons	AP002336.2	0.493745	0.000602867	0.70061	post_infection_96h
neurons	AP002360.1	0.0274425	-0.00804284	0.0703821	post_infection_96h
neurons	AP002360.2	0.103217	-0.0026979	0.209843	post_infection_96h
neurons	AP002360.3	0.107111	-0.00372182	0.216041	post_infection_96h
neurons	AP002373.1	0.0543018	0.000837646	0.12425	post_infection_96h
neurons	AP002387.2	0.758076	-0.00777019	0.926808	post_infection_96h
neurons	AP002433.1	0.249438	-0.00245432	0.421076	post_infection_96h
neurons	AP002449.1	0.728084	-0.000846982	0.905972	post_infection_96h
neurons	AP002478.1	1	-6.35378e-05	1	post_infection_96h
neurons	AP002490.1	0.962857	-0.000290737	0.998598	post_infection_96h
neurons	AP002495.2	0.000947504	-0.00829604	0.00362015	post_infection_96h
neurons	AP002748.3	0.156699	-0.00250355	0.291572	post_infection_96h
neurons	AP002770.1	1	1.10268e-05	1	post_infection_96h
neurons	AP002807.1	0.813976	0.0002501	0.954405	post_infection_96h
neurons	AP002812.2	0.853988	-0.000215594	0.971556	post_infection_96h
neurons	AP002812.5	0.959779	8.21347e-05	0.998344	post_infection_96h
neurons	AP002833.1	0.00127154	-0.00484251	0.00471846	post_infection_96h
neurons	AP002852.1	0.464405	-0.0007669	0.670605	post_infection_96h
neurons	AP002884.1	0.0265734	-0.0184849	0.0684897	post_infection_96h
neurons	AP002884.3	0.0282895	-0.00047165	0.0721228	post_infection_96h
neurons	AP002884.4	0.318416	0.00220655	0.507933	post_infection_96h
neurons	AP002893.1	0.481255	-0.000578921	0.688064	post_infection_96h
neurons	AP002907.1	0.288518	-0.00104564	0.471331	post_infection_96h
neurons	AP002986.1	0.941217	-0.000199783	0.99508	post_infection_96h
neurons	AP002990.1	0.0838305	0.00141614	0.177397	post_infection_96h
neurons	AP002992.1	0.839864	-1.26982e-05	0.965743	post_infection_96h
neurons	AP003025.2	0.0747923	-0.00229087	0.161772	post_infection_96h
neurons	AP003031.2	0.970845	0.000210602	1	post_infection_96h
neurons	AP003063.1	1.52817e-06	0.00481387	1.00008e-05	post_infection_96h
neurons	AP003063.2	0.891076	0.000142228	0.984935	post_infection_96h
neurons	AP003064.1	1	-1.5795e-05	1	post_infection_96h
neurons	AP003068.1	0.859108	0.000449256	0.974751	post_infection_96h
neurons	AP003068.2	0.840773	0.000563735	0.966233	post_infection_96h
neurons	AP003071.2	0.95287	8.57525e-05	0.996812	post_infection_96h
neurons	AP003071.5	0.921302	0.000147148	0.994895	post_infection_96h
neurons	AP003086.1	0.934985	0.000348079	0.995017	post_infection_96h
neurons	AP003108.1	0.869322	0.000113848	0.977783	post_infection_96h
neurons	AP003108.2	2.87167e-05	0.0114569	0.000149977	post_infection_96h
neurons	AP003119.2	0.756793	0.000935403	0.92602	post_infection_96h
neurons	AP003170.3	0.824141	0.000166638	0.959601	post_infection_96h
neurons	AP003170.4	0.452635	0.000621749	0.658243	post_infection_96h
neurons	AP003306.2	0.0930217	0.00125694	0.193142	post_infection_96h
neurons	AP003352.1	0.00296732	0.00450719	0.0100978	post_infection_96h
neurons	AP003354.2	0.933321	-0.000115808	0.995017	post_infection_96h
neurons	AP003355.2	0.435914	-0.000924415	0.640683	post_infection_96h
neurons	AP003390.1	0.137515	-0.000299169	0.263375	post_infection_96h
neurons	AP003392.1	0.328162	-0.0010155	0.52023	post_infection_96h
neurons	AP003392.3	0.906402	0.000175994	0.98969	post_infection_96h
neurons	AP003392.4	0.191715	0.001129	0.342065	post_infection_96h
neurons	AP003392.5	0.0315141	-0.00134636	0.0788279	post_infection_96h
neurons	AP003392.6	0.549088	0.00048913	0.757213	post_infection_96h
neurons	AP003393.1	0.0618808	-0.00142711	0.138502	post_infection_96h
neurons	AP003419.2	0.865706	-7.57075e-06	0.977091	post_infection_96h
neurons	AP003465.1	0.190299	-0.000670799	0.340116	post_infection_96h
neurons	AP003469.4	6.58428e-19	0.0625631	1.60742e-17	post_infection_96h
neurons	AP003486.1	0.00572628	-0.00486949	0.018108	post_infection_96h
neurons	AP003559.1	0.00880929	-0.00206705	0.0264125	post_infection_96h
neurons	AP003680.1	0.313494	-0.00184999	0.501744	post_infection_96h
neurons	AP003692.1	0.72988	-5.24929e-05	0.907333	post_infection_96h
neurons	AP003696.1	0.551905	0.000457827	0.760442	post_infection_96h
neurons	AP003716.1	0.283475	-0.000902059	0.464643	post_infection_96h
neurons	AP003721.1	0.958361	-0.000121722	0.997728	post_infection_96h
neurons	AP003721.3	0.912402	-0.000133132	0.992015	post_infection_96h
neurons	AP003721.4	0.112	0.000964683	0.223813	post_infection_96h
neurons	AP003733.3	0.0979183	-0.00140796	0.201151	post_infection_96h
neurons	AP003774.1	0.420177	-0.000825693	0.622894	post_infection_96h
neurons	AP003774.3	0.953164	0.000147236	0.996812	post_infection_96h
neurons	AP003774.4	0.26403	-0.000113671	0.440041	post_infection_96h
neurons	AP004147.1	0.89459	0.000258779	0.985579	post_infection_96h
neurons	AP004609.3	0.799541	-0.000414751	0.946637	post_infection_96h
neurons	AP005019.1	0.736069	0.00023144	0.912641	post_infection_96h
neurons	AP005131.1	0.218266	0.00102548	0.379122	post_infection_96h
neurons	AP005205.2	0.957447	-0.00026821	0.997557	post_infection_96h
neurons	AP005233.2	0.48867	-0.00106591	0.695516	post_infection_96h
neurons	AP005328.1	0.655504	-0.000361477	0.852514	post_infection_96h
neurons	AP005329.1	0.0317624	-0.00256414	0.0793581	post_infection_96h
neurons	AP005329.3	0.0663344	-0.00262806	0.146637	post_infection_96h
neurons	AP005432.2	0.687882	0.000140411	0.877683	post_infection_96h
neurons	AP005671.1	0.842046	-0.000319833	0.966805	post_infection_96h
neurons	AP005717.1	0.0728596	0.00197312	0.158248	post_infection_96h
neurons	AP005899.1	0.615612	-0.000889405	0.818656	post_infection_96h
neurons	AP006216.1	0.946185	-4.47543e-05	0.995683	post_infection_96h
neurons	AP006284.1	0.0248455	0.00334917	0.0647596	post_infection_96h
neurons	AP006333.1	0.513377	-0.000518731	0.721354	post_infection_96h
neurons	AP006333.2	0.0386933	0.0020263	0.0938889	post_infection_96h
neurons	AP006545.2	0.965421	-0.00043878	0.999424	post_infection_96h
neurons	AP006621.3	0.0158036	-0.00801544	0.0439919	post_infection_96h
neurons	AP006623.1	0.0715748	-0.00271201	0.15598	post_infection_96h
neurons	AP1AR	4.19004e-06	-0.0293344	2.53921e-05	post_infection_96h
neurons	AP1B1	0.00127303	-0.0106126	0.00472254	post_infection_96h
neurons	AP1G1	1.65568e-06	0.0413497	1.07387e-05	post_infection_96h
neurons	AP1G2	0.0729782	0.00409255	0.158449	post_infection_96h
neurons	AP1M1	1.65884e-13	-0.0604489	2.55184e-12	post_infection_96h
neurons	AP1M2	1	-6.29332e-05	1	post_infection_96h
neurons	AP1S1	0.324488	0.0218043	0.515734	post_infection_96h
neurons	AP1S2	5.98497e-11	-0.058792	7.00279e-10	post_infection_96h
neurons	AP1S3	0.0282376	0.0061387	0.0720134	post_infection_96h
neurons	AP2A1	1.32262e-16	0.08588	2.72683e-15	post_infection_96h
neurons	AP2A2	0.406176	-0.00815237	0.607694	post_infection_96h
neurons	AP2B1	0.000544408	0.0438299	0.00220278	post_infection_96h
neurons	AP2M1	1.26386e-20	-0.136732	3.49022e-19	post_infection_96h
neurons	AP2S1	6.14023e-06	-0.0344872	3.61869e-05	post_infection_96h
neurons	AP3B1	0.000430115	-0.0219428	0.00178056	post_infection_96h
neurons	AP3B2	0.0259265	-0.013091	0.0670458	post_infection_96h
neurons	AP3D1	0.00664704	-0.031357	0.0206199	post_infection_96h
neurons	AP3M1	6.96754e-05	-0.0197413	0.000338613	post_infection_96h
neurons	AP3M2	1.52043e-11	-0.0386002	1.89939e-10	post_infection_96h
neurons	AP3S1	2.31287e-09	-0.0640652	2.23267e-08	post_infection_96h
neurons	AP3S2	0.244569	-0.00435554	0.414519	post_infection_96h
neurons	AP4B1	0.520634	-0.000670993	0.728822	post_infection_96h
neurons	AP4B1-AS1	0.452843	-0.00126954	0.658307	post_infection_96h
neurons	AP4E1	0.829288	-0.000994904	0.961413	post_infection_96h
neurons	AP4M1	0.226814	-0.00791895	0.390466	post_infection_96h
neurons	AP4S1	5.7309e-07	-0.0169386	4.00846e-06	post_infection_96h
neurons	AP5B1	0.000157383	-0.00886636	0.000711947	post_infection_96h
neurons	AP5M1	0.000105763	0.0299179	0.000494466	post_infection_96h
neurons	AP5S1	0.771426	-0.000853467	0.934382	post_infection_96h
neurons	AP5Z1	4.27139e-05	-0.0137117	0.00021589	post_infection_96h
neurons	APAF1	0.0354185	-0.00931523	0.0871141	post_infection_96h
neurons	APBA1	0.00315334	-0.0122459	0.0106553	post_infection_96h
neurons	APBA2	2.13161e-27	-0.0864101	8.97446e-26	post_infection_96h
neurons	APBA3	0.225731	0.000430486	0.389007	post_infection_96h
neurons	APBB1	2.69761e-09	-0.0492507	2.58226e-08	post_infection_96h
neurons	APBB2	1.36671e-10	-0.0421017	1.53911e-09	post_infection_96h
neurons	APBB3	1.95277e-10	-0.0376767	2.15857e-09	post_infection_96h
neurons	APC	1.80846e-30	-0.160172	8.82104e-29	post_infection_96h
neurons	APC2	1.21016e-17	-0.0791502	2.68406e-16	post_infection_96h
neurons	APCDD1	0.110016	0.00217404	0.220675	post_infection_96h
neurons	APEH	0.0164012	-0.0105646	0.0454061	post_infection_96h
neurons	APEX1	3.9996e-11	-0.0689022	4.79194e-10	post_infection_96h
neurons	APEX2	0.00557875	-0.00533355	0.0177065	post_infection_96h
neurons	APH1A	6.26541e-17	-0.0706518	1.32707e-15	post_infection_96h
neurons	APH1B	0.00948882	-0.00740346	0.0281817	post_infection_96h
neurons	API5	0.0310547	0.00383955	0.0778863	post_infection_96h
neurons	APIP	0.0078144	0.0180425	0.023764	post_infection_96h
neurons	APLF	0.104885	0.0038403	0.212515	post_infection_96h
neurons	APLN	0.107818	-0.00142258	0.217155	post_infection_96h
neurons	APLNR	0.188388	-0.000128461	0.337302	post_infection_96h
neurons	APLP1	8.52808e-08	-0.0791059	6.71667e-07	post_infection_96h
neurons	APLP2	0.00450223	-0.0307701	0.0146382	post_infection_96h
neurons	APMAP	8.93718e-21	-0.0711464	2.48522e-19	post_infection_96h
neurons	APOA1	0.520665	0.00241787	0.728822	post_infection_96h
neurons	APOBEC2	0.611958	0.000150466	0.815517	post_infection_96h
neurons	APOBEC3A	0.163463	0.000824403	0.301797	post_infection_96h
neurons	APOBEC3C	0.790652	0.000360724	0.942678	post_infection_96h
neurons	APOBEC3F	0.971471	-4.77256e-05	1	post_infection_96h
neurons	APOBEC3G	0.298984	-0.000762146	0.483817	post_infection_96h
neurons	APOBEC3H	0.956965	8.62549e-05	0.997557	post_infection_96h
neurons	APOBEC4	0.0467677	0.000514235	0.109892	post_infection_96h
neurons	APOC1	0.331711	-0.00243247	0.524642	post_infection_96h
neurons	APOD	0.995985	3.26063e-05	1	post_infection_96h
neurons	APOE	3.40864e-25	0.0629573	1.26517e-23	post_infection_96h
neurons	APOF	0.960084	0.000259041	0.998344	post_infection_96h
neurons	APOL1	0.624639	0.000343362	0.827131	post_infection_96h
neurons	APOL2	0.598908	0.000914235	0.803973	post_infection_96h
neurons	APOL4	0.130335	0.000889342	0.252465	post_infection_96h
neurons	APOL6	0.925541	-0.000102581	0.994895	post_infection_96h
neurons	APOLD1	3.76729e-07	0.0160197	2.70357e-06	post_infection_96h
neurons	APOM	0.693512	-0.00170471	0.88179	post_infection_96h
neurons	APOO	0.0810009	0.00331247	0.172557	post_infection_96h
neurons	APOOL	0.0767689	-0.011565	0.165313	post_infection_96h
neurons	APOPT1	0.0302948	-0.0104115	0.0763509	post_infection_96h
neurons	APP	6.41878e-26	-0.15619	2.51696e-24	post_infection_96h
neurons	APPBP2	0.119605	0.00565421	0.235617	post_infection_96h
neurons	APPL1	4.31704e-05	0.00201316	0.000217969	post_infection_96h
neurons	APPL2	0.259173	-0.00765713	0.433757	post_infection_96h
neurons	APRT	2.87552e-10	-0.0457947	3.10421e-09	post_infection_96h
neurons	APTR	0.00585917	0.0101661	0.0184598	post_infection_96h
neurons	APTX	0.00749217	-0.00459721	0.0228837	post_infection_96h
neurons	AQP1	0.965865	0.000131972	0.999466	post_infection_96h
neurons	AQP10	0.84544	0.000617454	0.968479	post_infection_96h
neurons	AQP11	0.189428	-0.00484763	0.338911	post_infection_96h
neurons	AQP3	0.00471611	0.00232844	0.015253	post_infection_96h
neurons	AQP4	0.885447	-0.000162007	0.983178	post_infection_96h
neurons	AQP4-AS1	0.184179	-0.000700771	0.331205	post_infection_96h
neurons	AQP5	0.860531	2.11861e-05	0.975241	post_infection_96h
neurons	AQP6	0.0882995	0.000289651	0.185261	post_infection_96h
neurons	AQP7	0.960844	-5.89199e-05	0.998344	post_infection_96h
neurons	AQP8	3.70143e-05	0.00752429	0.000189356	post_infection_96h
neurons	AQR	0.000670892	0.0209792	0.00265371	post_infection_96h
neurons	AR	0.157771	0.00205407	0.293275	post_infection_96h
neurons	ARAF	0.409382	-0.00331234	0.610891	post_infection_96h
neurons	ARAP1	0.771931	0.000579245	0.934652	post_infection_96h
neurons	ARAP2	0.523352	-0.000464014	0.73173	post_infection_96h
neurons	ARAP3	0.474828	0.00448012	0.681393	post_infection_96h
neurons	ARCN1	0.0631992	-0.0213162	0.141058	post_infection_96h
neurons	AREG	0.860824	-0.000419802	0.975404	post_infection_96h
neurons	AREL1	0.00619192	-0.000726668	0.0193885	post_infection_96h
neurons	ARF1	4.89038e-34	0.203509	2.86942e-32	post_infection_96h
neurons	ARF3	9.31432e-12	-0.0623209	1.19213e-10	post_infection_96h
neurons	ARF4	2.146e-37	0.238002	1.44662e-35	post_infection_96h
neurons	ARF4-AS1	0.838787	-0.00107943	0.965522	post_infection_96h
neurons	ARF5	3.09848e-24	-0.111244	1.08551e-22	post_infection_96h
neurons	ARF6	0.000450423	0.00188415	0.00185535	post_infection_96h
neurons	ARFGAP1	5.29851e-12	0.0457677	6.97497e-11	post_infection_96h
neurons	ARFGAP2	1.2829e-06	-0.0422593	8.50939e-06	post_infection_96h
neurons	ARFGAP3	3.84727e-07	0.0476562	2.75685e-06	post_infection_96h
neurons	ARFGEF1	2.00779e-06	-0.0383953	1.28215e-05	post_infection_96h
neurons	ARFGEF2	0.0499906	0.0135106	0.116059	post_infection_96h
neurons	ARFGEF3	0.00882317	-0.0256134	0.0264475	post_infection_96h
neurons	ARFIP1	7.59041e-05	-0.0173168	0.00036614	post_infection_96h
neurons	ARFIP2	1.3822e-11	-0.0512587	1.73302e-10	post_infection_96h
neurons	ARFRP1	7.1708e-21	-0.0420969	2.00099e-19	post_infection_96h
neurons	ARG1	0.825181	-0.000255029	0.959805	post_infection_96h
neurons	ARG2	1.07369e-16	-0.065468	2.23009e-15	post_infection_96h
neurons	ARGLU1	1.68661e-15	0.151423	3.17702e-14	post_infection_96h
neurons	ARHGAP1	2.7841e-05	-0.0233511	0.000145752	post_infection_96h
neurons	ARHGAP10	0.00893445	-0.00390232	0.0267256	post_infection_96h
neurons	ARHGAP11A	7.75183e-05	0.0101031	0.000373251	post_infection_96h
neurons	ARHGAP11B	0.490968	9.18702e-05	0.697959	post_infection_96h
neurons	ARHGAP12	5.26668e-08	0.0210348	4.2656e-07	post_infection_96h
neurons	ARHGAP15	0.767786	0.000303508	0.932469	post_infection_96h
neurons	ARHGAP17	0.0139937	0.000758087	0.0395968	post_infection_96h
neurons	ARHGAP18	0.562983	0.00144471	0.771101	post_infection_96h
neurons	ARHGAP19	6.09348e-08	0.0162088	4.88741e-07	post_infection_96h
neurons	ARHGAP19-SLIT1	0.240607	-0.00423009	0.409314	post_infection_96h
neurons	ARHGAP20	0.00691846	-0.00819649	0.0213405	post_infection_96h
neurons	ARHGAP21	6.44924e-29	-0.11425	2.91467e-27	post_infection_96h
neurons	ARHGAP22	0.0515305	-0.00246389	0.11893	post_infection_96h
neurons	ARHGAP23	0.969769	0.00113463	1	post_infection_96h
neurons	ARHGAP24	0.19831	-0.00194875	0.351376	post_infection_96h
neurons	ARHGAP25	0.78602	-0.000388445	0.940807	post_infection_96h
neurons	ARHGAP26	0.00023186	-0.0167035	0.0010148	post_infection_96h
neurons	ARHGAP27	0.404074	-0.00139934	0.605757	post_infection_96h
neurons	ARHGAP28	0.000150784	-0.0123984	0.00068416	post_infection_96h
neurons	ARHGAP29	9.01626e-08	-0.0120854	7.07561e-07	post_infection_96h
neurons	ARHGAP30	0.526822	0.000674827	0.735339	post_infection_96h
neurons	ARHGAP31	0.89615	0.000232033	0.986169	post_infection_96h
neurons	ARHGAP32	5.70077e-12	-0.0522029	7.47988e-11	post_infection_96h
neurons	ARHGAP33	0.0511624	-0.0141514	0.118238	post_infection_96h
neurons	ARHGAP35	0.00223903	-0.0285589	0.00784184	post_infection_96h
neurons	ARHGAP36	0.803984	0.00080316	0.949572	post_infection_96h
neurons	ARHGAP39	0.13919	0.00742649	0.265841	post_infection_96h
neurons	ARHGAP4	0.0235944	-0.00500104	0.0619736	post_infection_96h
neurons	ARHGAP40	0.930323	0.0001044	0.994895	post_infection_96h
neurons	ARHGAP42	0.449078	0.00236544	0.65434	post_infection_96h
neurons	ARHGAP44	0.264957	-0.00685026	0.44119	post_infection_96h
neurons	ARHGAP45	0.608422	-0.000112471	0.812446	post_infection_96h
neurons	ARHGAP5	0.116283	-0.0136559	0.230389	post_infection_96h
neurons	ARHGAP5-AS1	0.0399708	-0.0104952	0.0964802	post_infection_96h
neurons	ARHGAP6	0.264658	-0.00135197	0.440799	post_infection_96h
neurons	ARHGAP8	0.00039862	-0.00859956	0.0016602	post_infection_96h
neurons	ARHGAP9	0.273875	-0.000977545	0.452461	post_infection_96h
neurons	ARHGDIA	7.58924e-07	0.0309918	5.21405e-06	post_infection_96h
neurons	ARHGDIB	0.876746	-2.59316e-05	0.979947	post_infection_96h
neurons	ARHGDIG	2.24975e-11	-0.0258726	2.76586e-10	post_infection_96h
neurons	ARHGEF1	0.017761	-0.00771331	0.0485676	post_infection_96h
neurons	ARHGEF10	0.00222848	0.01207	0.00780945	post_infection_96h
neurons	ARHGEF10L	0.0234514	-0.00850988	0.0616618	post_infection_96h
neurons	ARHGEF11	0.57452	-0.00310093	0.781728	post_infection_96h
neurons	ARHGEF12	1.56111e-10	-0.07508	1.74168e-09	post_infection_96h
neurons	ARHGEF15	0.681526	-0.000348039	0.872467	post_infection_96h
neurons	ARHGEF16	0.194631	-0.00133406	0.345982	post_infection_96h
neurons	ARHGEF17	0.290996	0.00253053	0.474281	post_infection_96h
neurons	ARHGEF18	0.300486	0.00109323	0.485758	post_infection_96h
neurons	ARHGEF19	0.385875	-0.00204766	0.58609	post_infection_96h
neurons	ARHGEF2	0.7339	-0.00310581	0.910864	post_infection_96h
neurons	ARHGEF25	1.18855e-06	-0.0175385	7.93185e-06	post_infection_96h
neurons	ARHGEF26	0.00188249	0.0101362	0.00670766	post_infection_96h
neurons	ARHGEF28	0.193201	-0.0037651	0.344051	post_infection_96h
neurons	ARHGEF3	0.371339	0.00404157	0.57011	post_infection_96h
neurons	ARHGEF33	0.405164	0.00165519	0.606794	post_infection_96h
neurons	ARHGEF37	0.0109379	0.00681304	0.0318554	post_infection_96h
neurons	ARHGEF39	0.963629	-0.000528666	0.998755	post_infection_96h
neurons	ARHGEF4	2.24804e-06	-0.0154287	1.42494e-05	post_infection_96h
neurons	ARHGEF40	4.53085e-06	-0.0186897	2.73126e-05	post_infection_96h
neurons	ARHGEF6	0.00936053	0.00666153	0.0278426	post_infection_96h
neurons	ARHGEF7	0.0899873	-0.00568384	0.187996	post_infection_96h
neurons	ARHGEF7-AS2	2.83497e-05	-0.00682923	0.000148254	post_infection_96h
neurons	ARHGEF9	7.49804e-06	0.0779269	4.35896e-05	post_infection_96h
neurons	ARID1A	0.00104134	-0.034316	0.0039404	post_infection_96h
neurons	ARID1B	5.4974e-23	-0.109618	1.7852e-21	post_infection_96h
neurons	ARID2	0.436349	-0.00798521	0.641204	post_infection_96h
neurons	ARID3A	5.00288e-17	0.0604578	1.06909e-15	post_infection_96h
neurons	ARID3B	3.51623e-14	0.0315075	5.78358e-13	post_infection_96h
neurons	ARID3C	0.937767	-2.84619e-05	0.995017	post_infection_96h
neurons	ARID4A	0.0113968	-0.0328795	0.0330354	post_infection_96h
neurons	ARID4B	1.04166e-08	0.0768984	9.31709e-08	post_infection_96h
neurons	ARID5A	5.37997e-08	-0.0280946	4.35001e-07	post_infection_96h
neurons	ARID5B	3.16539e-20	-0.0690125	8.54476e-19	post_infection_96h
neurons	ARIH1	0.0104047	0.0306016	0.0305211	post_infection_96h
neurons	ARIH2	3.96e-10	0.0630909	4.20682e-09	post_infection_96h
neurons	ARIH2OS	0.0049226	-0.0114619	0.0158402	post_infection_96h
neurons	ARL1	1.17577e-05	0.0222577	6.61106e-05	post_infection_96h
neurons	ARL10	0.0688551	-0.011102	0.151304	post_infection_96h
neurons	ARL11	0.61385	0.000305299	0.817195	post_infection_96h
neurons	ARL13B	1.23816e-06	0.0209164	8.23312e-06	post_infection_96h
neurons	ARL14EP	1.62454e-09	-0.0460597	1.59451e-08	post_infection_96h
neurons	ARL15	0.0312343	0.00622034	0.078226	post_infection_96h
neurons	ARL16	2.15425e-32	-0.131735	1.15396e-30	post_infection_96h
neurons	ARL17A	0.206592	0.00972278	0.362942	post_infection_96h
neurons	ARL17B	0.497386	-0.00168885	0.704412	post_infection_96h
neurons	ARL2	0.00506174	-0.00487584	0.0162374	post_infection_96h
neurons	ARL2BP	0.00353892	0.00641911	0.0117872	post_infection_96h
neurons	ARL3	0.00788354	-0.0251789	0.023945	post_infection_96h
neurons	ARL4A	1.58991e-06	-0.0259644	1.03568e-05	post_infection_96h
neurons	ARL4C	6.42816e-09	-0.0800444	5.87221e-08	post_infection_96h
neurons	ARL4D	0.00127173	-0.0175835	0.00471846	post_infection_96h
neurons	ARL5A	0.000685338	0.0162476	0.00270506	post_infection_96h
neurons	ARL5B	2.07169e-35	0.140251	1.27805e-33	post_infection_96h
neurons	ARL5C	0.893565	-0.000342494	0.985417	post_infection_96h
neurons	ARL6	0.0250838	-0.013614	0.0652604	post_infection_96h
neurons	ARL6IP1	3.1605e-16	0.0918696	6.32574e-15	post_infection_96h
neurons	ARL6IP4	5.04413e-26	-0.115059	1.99751e-24	post_infection_96h
neurons	ARL6IP5	3.42805e-06	0.074154	2.10831e-05	post_infection_96h
neurons	ARL6IP6	0.161083	-0.00319036	0.298162	post_infection_96h
neurons	ARL8A	4.2222e-08	-0.0592026	3.47239e-07	post_infection_96h
neurons	ARL8B	0.553712	-0.0012403	0.762276	post_infection_96h
neurons	ARL9	0.500972	-0.000862533	0.708237	post_infection_96h
neurons	ARMC1	8.23133e-10	-0.0600941	8.42368e-09	post_infection_96h
neurons	ARMC10	2.65361e-05	-0.0325839	0.000139468	post_infection_96h
neurons	ARMC12	0.372235	-0.00211003	0.571027	post_infection_96h
neurons	ARMC2	0.0258421	-0.00857287	0.066878	post_infection_96h
neurons	ARMC4	0.362304	8.98805e-05	0.560724	post_infection_96h
neurons	ARMC5	0.0929125	-0.00283019	0.192999	post_infection_96h
neurons	ARMC6	0.000207724	-0.0163645	0.000918209	post_infection_96h
neurons	ARMC7	0.028843	0.00236148	0.0733235	post_infection_96h
neurons	ARMC8	0.000183373	-0.0131776	0.000819018	post_infection_96h
neurons	ARMC9	0.248036	-0.00465698	0.419176	post_infection_96h
neurons	ARMCX1	0.00384677	-0.00411197	0.0126754	post_infection_96h
neurons	ARMCX2	0.0438135	-0.00478246	0.104061	post_infection_96h
neurons	ARMCX3	0.0179289	0.0123994	0.0489242	post_infection_96h
neurons	ARMCX3-AS1	0.789566	0.000508583	0.942359	post_infection_96h
neurons	ARMCX4	1.35152e-05	-0.0279832	7.51129e-05	post_infection_96h
neurons	ARMCX5	0.0139106	-0.00611156	0.0393988	post_infection_96h
neurons	ARMCX6	0.0476553	-0.00838024	0.111661	post_infection_96h
neurons	ARMH1	0.10997	-0.00324209	0.220657	post_infection_96h
neurons	ARMH3	0.0214968	-0.00421509	0.0571232	post_infection_96h
neurons	ARMH4	2.73662e-13	-0.0694923	4.1356e-12	post_infection_96h
neurons	ARMT1	0.00372909	0.00994515	0.0123418	post_infection_96h
neurons	ARNT	9.93211e-06	0.017655	5.65616e-05	post_infection_96h
neurons	ARNT2	1.84252e-20	-0.0419112	5.05334e-19	post_infection_96h
neurons	ARNTL	0.0279839	0.00194676	0.0714526	post_infection_96h
neurons	ARNTL2	0.232521	-0.00298196	0.398432	post_infection_96h
neurons	ARPC1A	0.159505	0.0175272	0.295766	post_infection_96h
neurons	ARPC1B	0.974601	-8.19679e-05	1	post_infection_96h
neurons	ARPC2	0.0275208	-0.00106104	0.0705225	post_infection_96h
neurons	ARPC3	6.27579e-06	-0.0459616	3.69293e-05	post_infection_96h
neurons	ARPC4	3.24397e-48	-0.106681	3.49098e-46	post_infection_96h
neurons	ARPC4-TTLL3	0.38973	0.000707433	0.590381	post_infection_96h
neurons	ARPC5	6.6002e-06	-0.0700664	3.8736e-05	post_infection_96h
neurons	ARPC5L	4.72932e-15	0.096711	8.57208e-14	post_infection_96h
neurons	ARPIN	4.76624e-12	-0.017756	6.29154e-11	post_infection_96h
neurons	ARPP19	2.22282e-06	0.0857523	1.41045e-05	post_infection_96h
neurons	ARPP21	3.42429e-62	-0.188871	5.44212e-60	post_infection_96h
neurons	ARRB1	2.67245e-05	-0.00713059	0.000140336	post_infection_96h
neurons	ARRB2	0.00204075	-0.00418618	0.00721266	post_infection_96h
neurons	ARRDC1	0.0135008	-0.00622593	0.0383696	post_infection_96h
neurons	ARRDC1-AS1	1.83119e-19	-0.0414066	4.65519e-18	post_infection_96h
neurons	ARRDC2	1.29111e-06	0.01252	8.55916e-06	post_infection_96h
neurons	ARRDC3	2.59331e-46	-0.223395	2.60395e-44	post_infection_96h
neurons	ARRDC3-AS1	0.973638	8.27876e-05	1	post_infection_96h
neurons	ARRDC4	4.02432e-08	0.0319612	3.32561e-07	post_infection_96h
neurons	ARSA	0.203485	-0.00283565	0.358692	post_infection_96h
neurons	ARSB	1.22916e-10	-0.0187717	1.38942e-09	post_infection_96h
neurons	ARSD	0.000275331	-0.0046722	0.00118646	post_infection_96h
neurons	ARSF	0.158787	-0.00133132	0.294765	post_infection_96h
neurons	ARSG	0.00878455	-0.00625504	0.0263515	post_infection_96h
neurons	ARSJ	0.087136	-0.000934684	0.183234	post_infection_96h
neurons	ARSK	0.618155	-0.0034408	0.821249	post_infection_96h
neurons	ART3	0.929497	-0.000217165	0.994895	post_infection_96h
neurons	ART4	0.614314	-0.000595759	0.817473	post_infection_96h
neurons	ART5	0.315971	-0.000662702	0.504838	post_infection_96h
neurons	ARTN	0.346246	-0.000975017	0.542447	post_infection_96h
neurons	ARV1	3.35357e-05	-0.0173394	0.000172924	post_infection_96h
neurons	ARVCF	0.0296988	0.000846771	0.0749986	post_infection_96h
neurons	ARX	0.242181	0.00127645	0.411489	post_infection_96h
neurons	ASAH1	1.16277e-07	-0.0557978	8.99847e-07	post_infection_96h
neurons	ASAH2	0.548583	-0.000556819	0.756865	post_infection_96h
neurons	ASAH2B	0.57293	-0.00150205	0.780375	post_infection_96h
neurons	ASAP1	4.56115e-05	-0.0312312	0.000228897	post_infection_96h
neurons	ASAP2	1.42273e-05	-0.0307213	7.85613e-05	post_infection_96h
neurons	ASAP3	0.975386	-0.000280487	1	post_infection_96h
neurons	ASB1	0.000222707	0.0183696	0.000978491	post_infection_96h
neurons	ASB11	0.92558	-0.000110702	0.994895	post_infection_96h
neurons	ASB12	0.38308	-0.000901688	0.583321	post_infection_96h
neurons	ASB13	0.535015	0.00256519	0.743517	post_infection_96h
neurons	ASB14	0.851574	0.000259477	0.97065	post_infection_96h
neurons	ASB15	0.49786	0.000457052	0.704834	post_infection_96h
neurons	ASB16	0.713692	0.000469788	0.897064	post_infection_96h
neurons	ASB16-AS1	0.39683	-0.00379344	0.598187	post_infection_96h
neurons	ASB2	0.00105034	-0.00165719	0.00397192	post_infection_96h
neurons	ASB3	0.240499	0.00297551	0.409253	post_infection_96h
neurons	ASB6	0.0107896	-0.00220856	0.0314883	post_infection_96h
neurons	ASB7	0.0386866	0.00484502	0.0938821	post_infection_96h
neurons	ASB8	0.00570747	-0.0247713	0.0180601	post_infection_96h
neurons	ASCC1	0.00942739	0.00411074	0.0280102	post_infection_96h
neurons	ASCC2	1.21595e-06	-0.0275075	8.09888e-06	post_infection_96h
neurons	ASCC3	1.07142e-06	-0.0228192	7.20629e-06	post_infection_96h
neurons	ASCL1	1.18407e-11	-0.0434905	1.49948e-10	post_infection_96h
neurons	ASCL2	4.77417e-15	-0.0130936	8.64031e-14	post_infection_96h
neurons	ASCL4	0.000539047	-0.00316971	0.00218404	post_infection_96h
neurons	ASCL5	0.546997	0.000226365	0.755501	post_infection_96h
neurons	ASF1A	5.35787e-10	0.0430368	5.58307e-09	post_infection_96h
neurons	ASF1B	0.9499	0.000304905	0.996446	post_infection_96h
neurons	ASGR1	0.0402245	0.0129686	0.097045	post_infection_96h
neurons	ASH1L	0.000613867	0.0350176	0.00245077	post_infection_96h
neurons	ASH1L-AS1	8.17408e-05	-0.000462657	0.000391384	post_infection_96h
neurons	ASH2L	0.000643162	-0.0161011	0.00255286	post_infection_96h
neurons	ASIC1	0.000565962	-0.0158432	0.00228115	post_infection_96h
neurons	ASIC2	0.103733	-0.00356094	0.210696	post_infection_96h
neurons	ASIC3	0.485495	0.00278001	0.692138	post_infection_96h
neurons	ASIC4	0.349711	-0.00205861	0.546129	post_infection_96h
neurons	ASIP	0.0762661	-0.000353297	0.164412	post_infection_96h
neurons	ASL	0.000504594	-0.0110013	0.00205485	post_infection_96h
neurons	ASMT	0.205046	-0.00101619	0.360833	post_infection_96h
neurons	ASMTL	0.000342741	0.0016506	0.00144782	post_infection_96h
neurons	ASMTL-AS1	0.605705	0.000623255	0.81024	post_infection_96h
neurons	ASNA1	1.06853e-07	-0.030553	8.31471e-07	post_infection_96h
neurons	ASNS	3.79583e-06	0.0492666	2.31728e-05	post_infection_96h
neurons	ASNSD1	0.0218984	0.00529288	0.0580298	post_infection_96h
neurons	ASPDH	0.931596	-3.93245e-05	0.994895	post_infection_96h
neurons	ASPH	1.02928e-19	-0.0764751	2.66459e-18	post_infection_96h
neurons	ASPHD1	0.0279815	-0.0164242	0.0714526	post_infection_96h
neurons	ASPHD2	0.0822406	0.00623915	0.17481	post_infection_96h
neurons	ASPM	0.663958	-0.000468038	0.858495	post_infection_96h
neurons	ASPN	0.00708804	0.000979516	0.0217992	post_infection_96h
neurons	ASPRV1	0.85354	0.000687087	0.971436	post_infection_96h
neurons	ASPSCR1	0.780817	0.00432722	0.938216	post_infection_96h
neurons	ASRGL1	0.000120239	-0.0238258	0.000556186	post_infection_96h
neurons	ASS1	0.25843	-0.00201964	0.432905	post_infection_96h
neurons	ASTE1	0.223144	-0.00304349	0.385669	post_infection_96h
neurons	ASTN1	3.24754e-06	-0.0148982	2.00584e-05	post_infection_96h
neurons	ASTN2	0.527656	-0.00207436	0.735989	post_infection_96h
neurons	ASXL1	0.000123074	0.0373217	0.00056766	post_infection_96h
neurons	ASXL2	5.07387e-09	0.0204802	4.68318e-08	post_infection_96h
neurons	ASXL3	8.23027e-51	-0.125714	9.72956e-49	post_infection_96h
neurons	ASZ1	0.957181	1.21734e-05	0.997557	post_infection_96h
neurons	ATAD1	2.02632e-14	-0.089306	3.40722e-13	post_infection_96h
neurons	ATAD2	0.000100575	0.0192864	0.000472421	post_infection_96h
neurons	ATAD2B	0.018752	0.00601392	0.0508601	post_infection_96h
neurons	ATAD3A	0.00449419	0.00944831	0.01462	post_infection_96h
neurons	ATAD3B	0.0579868	-0.00249032	0.131268	post_infection_96h
neurons	ATAD3C	0.0254338	0.0030198	0.0659776	post_infection_96h
neurons	ATAD5	3.20015e-06	0.035614	1.97829e-05	post_infection_96h
neurons	ATAT1	0.000819934	-0.0288727	0.00318086	post_infection_96h
neurons	ATCAY	4.30782e-22	-0.144108	1.31525e-20	post_infection_96h
neurons	ATE1	0.268639	-0.001918	0.445992	post_infection_96h
neurons	ATF1	0.0866192	-0.00521413	0.182261	post_infection_96h
neurons	ATF2	0.0156157	0.0228872	0.0435447	post_infection_96h
neurons	ATF3	4.95802e-09	0.030733	4.5886e-08	post_infection_96h
neurons	ATF4	1.0374e-40	0.198696	8.13583e-39	post_infection_96h
neurons	ATF5	9.9299e-19	-0.0544173	2.38775e-17	post_infection_96h
neurons	ATF6	0.000253608	-0.0209011	0.00110096	post_infection_96h
neurons	ATF6B	1.88571e-06	-0.0338956	1.2129e-05	post_infection_96h
neurons	ATF7	0.00102284	0.012515	0.00387836	post_infection_96h
neurons	ATF7IP	9.23919e-05	0.0502636	0.000437321	post_infection_96h
neurons	ATF7IP2	3.47244e-07	-0.016482	2.50999e-06	post_infection_96h
neurons	ATG10	0.0544133	-0.00200707	0.12447	post_infection_96h
neurons	ATG101	5.78549e-15	0.0589462	1.03698e-13	post_infection_96h
neurons	ATG12	0.0243664	0.0089059	0.063663	post_infection_96h
neurons	ATG13	1.61938e-08	0.0304622	1.40957e-07	post_infection_96h
neurons	ATG14	2.52703e-05	0.0177927	0.000133576	post_infection_96h
neurons	ATG16L1	0.00632368	0.00888179	0.0197239	post_infection_96h
neurons	ATG16L2	0.00127693	-0.0106922	0.00473479	post_infection_96h
neurons	ATG2A	0.202803	-0.00804166	0.357621	post_infection_96h
neurons	ATG2B	0.0109316	0.0109167	0.0318446	post_infection_96h
neurons	ATG3	0.181583	-0.00291533	0.327494	post_infection_96h
neurons	ATG4A	2.74396e-07	0.0255906	2.01375e-06	post_infection_96h
neurons	ATG4B	0.000131175	0.0297934	0.000601553	post_infection_96h
neurons	ATG4C	0.000315068	0.0118536	0.00134179	post_infection_96h
neurons	ATG4D	0.257749	-0.000769213	0.432006	post_infection_96h
neurons	ATG5	0.000704878	0.0042311	0.00277625	post_infection_96h
neurons	ATG7	0.00106498	-0.000424104	0.00401834	post_infection_96h
neurons	ATG9A	0.038101	0.00377029	0.0926673	post_infection_96h
neurons	ATG9B	4.92307e-05	-0.0152148	0.000245519	post_infection_96h
neurons	ATIC	0.0056385	-0.0213783	0.0178796	post_infection_96h
neurons	ATL1	0.0202361	-0.0140424	0.0542296	post_infection_96h
neurons	ATL2	2.03334e-19	0.0830171	5.1636e-18	post_infection_96h
neurons	ATL3	0.456145	0.000898135	0.661784	post_infection_96h
neurons	ATM	0.00498107	0.0279708	0.0160021	post_infection_96h
neurons	ATMIN	0.0393461	-0.0230141	0.0951651	post_infection_96h
neurons	ATN1	0.0210136	-0.0215443	0.0559881	post_infection_96h
neurons	ATOH7	0.760418	-0.000604812	0.928202	post_infection_96h
neurons	ATOH8	0.604663	-0.000378138	0.809072	post_infection_96h
neurons	ATOX1	1.96435e-06	-0.0543051	1.25741e-05	post_infection_96h
neurons	ATP10D	0.0427322	-0.00956673	0.101988	post_infection_96h
neurons	ATP11A	2.24316e-07	-0.0239027	1.66249e-06	post_infection_96h
neurons	ATP11A-AS1	0.164317	-0.00142187	0.302793	post_infection_96h
neurons	ATP11B	0.000186932	0.0213053	0.000833671	post_infection_96h
neurons	ATP11C	0.16508	0.00238495	0.30392	post_infection_96h
neurons	ATP12A	0.154522	0.000296338	0.288466	post_infection_96h
neurons	ATP13A1	0.00388242	0.00259044	0.0127841	post_infection_96h
neurons	ATP13A2	0.364004	-0.00503388	0.562302	post_infection_96h
neurons	ATP13A3	1.20814e-17	0.0869385	2.68205e-16	post_infection_96h
neurons	ATP13A4	0.200666	-0.000788194	0.354738	post_infection_96h
neurons	ATP1A1	1.16467e-08	0.0337785	1.03365e-07	post_infection_96h
neurons	ATP1A2	0.484238	-0.00205466	0.690888	post_infection_96h
neurons	ATP1A3	0.000188852	-0.0384459	0.000841922	post_infection_96h
neurons	ATP1A4	0.941195	0.000123162	0.99508	post_infection_96h
neurons	ATP1B1	2.90139e-15	0.125519	5.35185e-14	post_infection_96h
neurons	ATP1B2	0.332462	-0.00361607	0.525449	post_infection_96h
neurons	ATP1B3	0.00925874	0.0319612	0.0275637	post_infection_96h
neurons	ATP1B3-AS1	0.819636	-0.000375346	0.957671	post_infection_96h
neurons	ATP23	0.0753286	0.00616518	0.162756	post_infection_96h
neurons	ATP2A1	0.894385	-0.000747597	0.985544	post_infection_96h
neurons	ATP2A1-AS1	0.844032	-0.00116094	0.967892	post_infection_96h
neurons	ATP2A2	0.0560396	0.0150564	0.127654	post_infection_96h
neurons	ATP2A3	0.00602241	-0.004505	0.018912	post_infection_96h
neurons	ATP2B1	0.0531949	-0.00591477	0.122207	post_infection_96h
neurons	ATP2B1-AS1	1.4141e-07	-0.0240421	1.07629e-06	post_infection_96h
neurons	ATP2B2	7.52175e-05	-0.0231545	0.000363193	post_infection_96h
neurons	ATP2B3	0.0198185	-0.00598652	0.0532531	post_infection_96h
neurons	ATP2B4	2.15015e-05	0.0277125	0.000114793	post_infection_96h
neurons	ATP2C1	2.7208e-08	0.0504434	2.30476e-07	post_infection_96h
neurons	ATP2C2	0.399469	-0.0014163	0.600994	post_infection_96h
neurons	ATP2C2-AS1	0.665466	-0.000651847	0.859325	post_infection_96h
neurons	ATP4A	0.233661	-0.000811146	0.399929	post_infection_96h
neurons	ATP5F1A	0.0019464	-0.010833	0.00690868	post_infection_96h
neurons	ATP5F1B	9.66256e-08	0.0344907	7.55316e-07	post_infection_96h
neurons	ATP5F1C	1.16197e-05	-0.0524963	6.54578e-05	post_infection_96h
neurons	ATP5F1D	1.83762e-10	-0.0861662	2.0388e-09	post_infection_96h
neurons	ATP5F1E	2.36857e-106	0.268774	9.80017e-104	post_infection_96h
neurons	ATP5IF1	0.311154	0.0205297	0.49867	post_infection_96h
neurons	ATP5MC1	1.21037e-11	-0.08551	1.52957e-10	post_infection_96h
neurons	ATP5MC2	0.00267248	-0.0289205	0.00919354	post_infection_96h
neurons	ATP5MC3	0.147475	-0.0349489	0.278539	post_infection_96h
neurons	ATP5MD	3.03048e-46	0.243572	3.03022e-44	post_infection_96h
neurons	ATP5ME	9.72046e-12	0.120489	1.24081e-10	post_infection_96h
neurons	ATP5MF	5.61502e-06	-0.072068	3.32468e-05	post_infection_96h
neurons	ATP5MF-PTCD1	0.762545	0.000239267	0.929525	post_infection_96h
neurons	ATP5MG	1.93986e-10	0.0838059	2.14529e-09	post_infection_96h
neurons	ATP5MGL	0.707108	-0.000862049	0.892547	post_infection_96h
neurons	ATP5MPL	1.27553e-16	0.148874	2.63426e-15	post_infection_96h
neurons	ATP5PB	0.00512656	-0.023789	0.0164299	post_infection_96h
neurons	ATP5PD	0.000269168	-0.040129	0.00116241	post_infection_96h
neurons	ATP5PF	0.00831756	0.052885	0.0250973	post_infection_96h
neurons	ATP5PO	0.00544443	0.0451338	0.0173306	post_infection_96h
neurons	ATP5S	4.38359e-11	-0.0389024	5.21638e-10	post_infection_96h
neurons	ATP6AP1	6.69093e-08	-0.0587633	5.33807e-07	post_infection_96h
neurons	ATP6AP1L	0.000467967	-0.0145243	0.00192299	post_infection_96h
neurons	ATP6AP2	8.05525e-05	-0.0664903	0.000386465	post_infection_96h
neurons	ATP6V0A1	0.0963978	-0.00816128	0.19881	post_infection_96h
neurons	ATP6V0A2	1.21958e-05	-0.0123382	6.83339e-05	post_infection_96h
neurons	ATP6V0A4	0.784326	-0.00069834	0.939938	post_infection_96h
neurons	ATP6V0B	1.40799e-06	0.0922155	9.28265e-06	post_infection_96h
neurons	ATP6V0C	0.0415039	0.00379651	0.0994321	post_infection_96h
neurons	ATP6V0D1	4.61975e-08	-0.0440678	3.77348e-07	post_infection_96h
neurons	ATP6V0E1	4.18029e-13	0.0603252	6.19633e-12	post_infection_96h
neurons	ATP6V0E2	2.90233e-25	-0.0999113	1.08489e-23	post_infection_96h
neurons	ATP6V0E2-AS1	0.0107035	-0.00377312	0.0312864	post_infection_96h
neurons	ATP6V1A	0.129661	-0.0126353	0.251402	post_infection_96h
neurons	ATP6V1B1	0.118887	-0.0013643	0.234472	post_infection_96h
neurons	ATP6V1B1-AS1	0.773438	-0.000264398	0.935627	post_infection_96h
neurons	ATP6V1B2	2.20948e-23	0.0911695	7.32364e-22	post_infection_96h
neurons	ATP6V1C1	5.71955e-08	-0.0372485	4.60288e-07	post_infection_96h
neurons	ATP6V1C2	0.923278	-5.40926e-05	0.994895	post_infection_96h
neurons	ATP6V1D	0.0105031	-0.0214193	0.0307682	post_infection_96h
neurons	ATP6V1E1	0.00411606	-0.0284841	0.0134739	post_infection_96h
neurons	ATP6V1E2	0.00320036	-0.00949553	0.0107884	post_infection_96h
neurons	ATP6V1F	1.16893e-41	-0.206726	9.63985e-40	post_infection_96h
neurons	ATP6V1FNB	0.747034	-0.00103799	0.919161	post_infection_96h
neurons	ATP6V1G1	0.392438	-0.0245977	0.593577	post_infection_96h
neurons	ATP6V1G2	0.0234146	0.0345424	0.0615718	post_infection_96h
neurons	ATP6V1G2-DDX39B	0.876205	-0.000258249	0.979879	post_infection_96h
neurons	ATP6V1G3	0.177121	0.000175922	0.321184	post_infection_96h
neurons	ATP6V1H	0.000103365	-0.0161049	0.000484671	post_infection_96h
neurons	ATP7A	0.00135133	-0.0123608	0.00497611	post_infection_96h
neurons	ATP7B	0.2792	0.00246167	0.459362	post_infection_96h
neurons	ATP8A1	8.84261e-06	0.0277887	5.07602e-05	post_infection_96h
neurons	ATP8A2	4.47013e-13	-0.0312571	6.59338e-12	post_infection_96h
neurons	ATP8B1	0.898305	-0.000383271	0.986615	post_infection_96h
neurons	ATP8B2	0.0126372	0.00279859	0.0362155	post_infection_96h
neurons	ATP8B3	0.0242792	-0.00303213	0.063449	post_infection_96h
neurons	ATP8B4	0.927444	9.18636e-05	0.994895	post_infection_96h
neurons	ATP9A	3.30055e-30	-0.100368	1.58413e-28	post_infection_96h
neurons	ATP9B	0.0216716	-0.0158971	0.0574931	post_infection_96h
neurons	ATPAF1	0.0691261	-0.00309918	0.151774	post_infection_96h
neurons	ATPAF2	0.031209	0.00072938	0.078187	post_infection_96h
neurons	ATR	0.432003	-0.0061544	0.636046	post_infection_96h
neurons	ATRAID	2.80605e-13	-0.0487477	4.22723e-12	post_infection_96h
neurons	ATRIP	0.214822	0.000321115	0.374277	post_infection_96h
neurons	ATRN	0.00246989	-0.0162783	0.00856414	post_infection_96h
neurons	ATRNL1	7.71056e-09	-0.024582	6.97993e-08	post_infection_96h
neurons	ATRX	1.02685e-49	-0.256101	1.16789e-47	post_infection_96h
neurons	ATXN1	0.234111	0.00980696	0.400504	post_infection_96h
neurons	ATXN10	0.000114283	-0.0494981	0.000530783	post_infection_96h
neurons	ATXN1L	3.65431e-05	0.00976032	0.000187145	post_infection_96h
neurons	ATXN2	0.00372567	0.0181601	0.0123322	post_infection_96h
neurons	ATXN2-AS	0.382182	0.000764229	0.58251	post_infection_96h
neurons	ATXN2L	1.56648e-50	0.201993	1.82487e-48	post_infection_96h
neurons	ATXN3	0.0431596	0.00949961	0.102814	post_infection_96h
neurons	ATXN7	0.609155	-0.00089612	0.812967	post_infection_96h
neurons	ATXN7.1	0.0310221	-0.00137683	0.0778261	post_infection_96h
neurons	ATXN7L1	0.000872773	-0.0117501	0.00336301	post_infection_96h
neurons	ATXN7L2	0.155319	-0.00528874	0.289683	post_infection_96h
neurons	ATXN7L3	0.00651155	0.0192871	0.0202487	post_infection_96h
neurons	ATXN7L3B	2.49984e-15	-0.126227	4.64328e-14	post_infection_96h
neurons	AUH	0.163505	-0.00580313	0.301797	post_infection_96h
neurons	AUNIP	0.67338	0.000337003	0.865316	post_infection_96h
neurons	AUP1	0.0389596	-0.00033367	0.094354	post_infection_96h
neurons	AURKA	0.166026	0.00214922	0.305426	post_infection_96h
neurons	AURKAIP1	1.13436e-28	-0.15596	5.06932e-27	post_infection_96h
neurons	AURKB	0.79963	-0.000187302	0.946637	post_infection_96h
neurons	AURKC	0.000112757	0.0106028	0.000524406	post_infection_96h
neurons	AUTS2	2.00256e-103	-0.304953	7.87826e-101	post_infection_96h
neurons	AVEN	0.0505188	-0.00417812	0.117045	post_infection_96h
neurons	AVIL	0.00126084	0.00339423	0.00468371	post_infection_96h
neurons	AVL9	0.000208698	-0.0252616	0.000922174	post_infection_96h
neurons	AVPI1	0.00119528	-0.00734248	0.00446448	post_infection_96h
neurons	AVPR1A	0.812192	-0.000208717	0.953478	post_infection_96h
neurons	AXDND1	0.77014	0.000233647	0.933708	post_infection_96h
neurons	AXIN1	0.000627562	0.013308	0.0025017	post_infection_96h
neurons	AXIN2	0.469611	0.00310321	0.675846	post_infection_96h
neurons	AXL	0.929484	-0.000300045	0.994895	post_infection_96h
neurons	AZI2	0.000353515	-0.0291983	0.00148941	post_infection_96h
neurons	AZIN1	1.76797e-06	0.0535807	1.14237e-05	post_infection_96h
neurons	AZIN1-AS1	0.833193	-0.00114909	0.962777	post_infection_96h
neurons	AZIN2	0.416826	0.00191522	0.619074	post_infection_96h
neurons	AZU1	0.000472524	-0.0137089	0.00193939	post_infection_96h
neurons	B2M	1.86149e-25	0.0931405	7.03498e-24	post_infection_96h
neurons	B3GALNT1	6.67108e-08	-0.0166973	5.32577e-07	post_infection_96h
neurons	B3GALNT2	0.00627374	-0.0183515	0.0195928	post_infection_96h
neurons	B3GALT1	6.69555e-10	-0.0133124	6.92287e-09	post_infection_96h
neurons	B3GALT2	0.00578313	-0.0102263	0.0182526	post_infection_96h
neurons	B3GALT4	0.0346365	-0.00431139	0.0855415	post_infection_96h
neurons	B3GALT5	0.797526	-0.000493777	0.946118	post_infection_96h
neurons	B3GALT5-AS1	0.891017	0.000193967	0.984935	post_infection_96h
neurons	B3GALT6	1.64811e-43	-0.0734133	1.4925e-41	post_infection_96h
neurons	B3GAT1	0.000574538	-0.0231057	0.00231106	post_infection_96h
neurons	B3GAT2	0.000724244	-0.0194501	0.00284359	post_infection_96h
neurons	B3GAT3	0.000302028	-0.0204102	0.00129084	post_infection_96h
neurons	B3GLCT	0.0827412	0.00365933	0.175719	post_infection_96h
neurons	B3GNT10	0.790644	0.00111531	0.942678	post_infection_96h
neurons	B3GNT2	7.02067e-07	0.0129727	4.85259e-06	post_infection_96h
neurons	B3GNT3	0.145912	-0.000223486	0.276238	post_infection_96h
neurons	B3GNT4	1.47893e-10	-0.0132062	1.6552e-09	post_infection_96h
neurons	B3GNT5	0.721727	-0.00203982	0.901975	post_infection_96h
neurons	B3GNT6	0.52352	-0.000688068	0.731922	post_infection_96h
neurons	B3GNT7	0.464589	0.000242864	0.67075	post_infection_96h
neurons	B3GNT8	0.628757	-0.000300982	0.831162	post_infection_96h
neurons	B3GNT9	0.00249001	0.00198942	0.00862768	post_infection_96h
neurons	B3GNTL1	0.153124	-0.00310998	0.286346	post_infection_96h
neurons	B4GALNT1	0.0275062	0.0124255	0.0704927	post_infection_96h
neurons	B4GALNT2	0.66883	0.000158607	0.861923	post_infection_96h
neurons	B4GALNT3	0.655535	0.00109406	0.852514	post_infection_96h
neurons	B4GALNT4	1.286e-05	0.0397107	7.1884e-05	post_infection_96h
neurons	B4GALT1	0.0967135	0.00339014	0.199307	post_infection_96h
neurons	B4GALT1-AS1	0.25197	-0.00137873	0.424456	post_infection_96h
neurons	B4GALT2	0.00248811	-0.0246849	0.00862232	post_infection_96h
neurons	B4GALT3	0.000546509	0.00656386	0.00221054	post_infection_96h
neurons	B4GALT4	0.0450495	-0.0148866	0.106523	post_infection_96h
neurons	B4GALT5	0.717174	0.00426031	0.899691	post_infection_96h
neurons	B4GALT6	0.0419881	0.000173824	0.100472	post_infection_96h
neurons	B4GALT7	2.92802e-05	-0.0120796	0.000152621	post_infection_96h
neurons	B4GAT1	0.0363024	-0.00741886	0.0888511	post_infection_96h
neurons	B9D1	0.0102096	-0.00504897	0.0300295	post_infection_96h
neurons	B9D2	0.651189	-0.0008656	0.849336	post_infection_96h
neurons	BAALC	5.47202e-23	-0.0604528	1.77937e-21	post_infection_96h
neurons	BAALC-AS1	0.590871	-0.000726222	0.796971	post_infection_96h
neurons	BAALC-AS2	0.68239	-0.000626769	0.8732	post_infection_96h
neurons	BAAT	0.410472	0.000997037	0.612061	post_infection_96h
neurons	BABAM1	1.13969e-06	-0.0416088	7.62908e-06	post_infection_96h
neurons	BABAM2	1.2826e-06	-0.0182383	8.50939e-06	post_infection_96h
neurons	BACE1	0.0869765	-0.0119677	0.182949	post_infection_96h
neurons	BACE1-AS	0.0412658	-0.00659938	0.0989703	post_infection_96h
neurons	BACE2	0.663156	-6.8313e-05	0.858152	post_infection_96h
neurons	BACH1	3.5249e-18	-0.0670026	8.1337e-17	post_infection_96h
neurons	BACH1-AS1	0.854416	-0.000502965	0.971923	post_infection_96h
neurons	BACH1-IT2	0.613926	-0.000456312	0.817229	post_infection_96h
neurons	BACH2	0.000147174	-0.0275427	0.000669299	post_infection_96h
neurons	BAD	0.416571	-0.00910907	0.618768	post_infection_96h
neurons	BAG1	0.0165959	0.0258475	0.0458782	post_infection_96h
neurons	BAG2	0.000637584	0.00703242	0.00253575	post_infection_96h
neurons	BAG3	0.0782205	0.00113984	0.167721	post_infection_96h
neurons	BAG4	1.19666e-08	0.0329409	1.06125e-07	post_infection_96h
neurons	BAG5	8.09735e-05	0.0331849	0.000388174	post_infection_96h
neurons	BAG6	2.98145e-06	0.054211	1.85216e-05	post_infection_96h
neurons	BAHCC1	0.363076	0.00292097	0.561339	post_infection_96h
neurons	BAHD1	1.15941e-06	0.0192117	7.7546e-06	post_infection_96h
neurons	BAIAP2	0.26062	0.00911716	0.435601	post_infection_96h
neurons	BAIAP2-DT	0.000522913	-0.0222268	0.00212369	post_infection_96h
neurons	BAIAP2L1	0.354205	-0.00116303	0.551746	post_infection_96h
neurons	BAIAP2L2	0.094534	0.00310251	0.195521	post_infection_96h
neurons	BAIAP3	0.0200153	-0.00103351	0.0537159	post_infection_96h
neurons	BAK1	0.610386	-0.000739526	0.814074	post_infection_96h
neurons	BAMBI	0.348924	-0.00192157	0.545362	post_infection_96h
neurons	BANF1	9.7569e-07	-0.00588334	6.59566e-06	post_infection_96h
neurons	BANP	0.000596689	0.0068767	0.00239134	post_infection_96h
neurons	BAP1	0.386411	0.00897066	0.586645	post_infection_96h
neurons	BARD1	0.613646	0.00327047	0.816991	post_infection_96h
neurons	BARHL2	0.220221	-0.00063284	0.381689	post_infection_96h
neurons	BARX1	0.209811	-0.000808964	0.367348	post_infection_96h
neurons	BARX1-DT	0.0291188	0.000494283	0.0738837	post_infection_96h
neurons	BARX2	0.567678	0.000554828	0.775329	post_infection_96h
neurons	BASP1	3.16227e-70	-0.192453	6.02286e-68	post_infection_96h
neurons	BASP1-AS1	5.09631e-08	-0.02775	4.13879e-07	post_infection_96h
neurons	BATF3	0.0340977	0.0038788	0.084402	post_infection_96h
neurons	BAX	0.000559606	0.0409139	0.00225743	post_infection_96h
neurons	BAZ1A	2.65698e-06	0.0281798	1.66178e-05	post_infection_96h
neurons	BAZ1B	0.000370769	0.0362219	0.00155663	post_infection_96h
neurons	BAZ2A	1.29888e-09	0.0679336	1.29339e-08	post_infection_96h
neurons	BAZ2B	4.61472e-27	-0.148407	1.90609e-25	post_infection_96h
neurons	BBC3	1.11443e-60	0.235912	1.70344e-58	post_infection_96h
neurons	BBIP1	0.00667326	0.000402941	0.0206879	post_infection_96h
neurons	BBOF1	0.397984	-0.00302477	0.599286	post_infection_96h
neurons	BBOX1-AS1	0.819067	-0.000272786	0.957427	post_infection_96h
neurons	BBS1	0.0336702	-0.00611462	0.0835364	post_infection_96h
neurons	BBS10	0.000278512	-0.0125784	0.00119823	post_infection_96h
neurons	BBS12	1.34673e-05	-0.00789252	7.48813e-05	post_infection_96h
neurons	BBS2	0.0206494	0.0146269	0.0551648	post_infection_96h
neurons	BBS4	8.64935e-05	-0.019966	0.000412166	post_infection_96h
neurons	BBS5	0.119998	-0.00659863	0.236216	post_infection_96h
neurons	BBS7	0.896356	-0.0033077	0.9862	post_infection_96h
neurons	BBS9	0.989645	0.00046072	1	post_infection_96h
neurons	BBX	2.92772e-10	0.0586661	3.15773e-09	post_infection_96h
neurons	BCAM	0.74569	-0.000288755	0.918167	post_infection_96h
neurons	BCAN	0.00182202	-0.0101005	0.0065154	post_infection_96h
neurons	BCAP29	2.51076e-05	-0.0209645	0.000132804	post_infection_96h
neurons	BCAP31	5.48689e-05	0.0259461	0.000271214	post_infection_96h
neurons	BCAR1	0.00564505	-0.013947	0.0178974	post_infection_96h
neurons	BCAR3	0.276254	0.000217645	0.455607	post_infection_96h
neurons	BCAR4	0.605816	0.0003282	0.810343	post_infection_96h
neurons	BCAS1	0.0183594	-0.000668207	0.0499646	post_infection_96h
neurons	BCAS2	1.38541e-08	0.0453401	1.21784e-07	post_infection_96h
neurons	BCAS3	0.00247479	-0.00940079	0.00857988	post_infection_96h
neurons	BCAS4	0.00153647	-0.0145517	0.00559604	post_infection_96h
neurons	BCAT1	7.46168e-13	-0.0305214	1.07225e-11	post_infection_96h
neurons	BCAT2	0.0332392	0.0027986	0.082635	post_infection_96h
neurons	BCCIP	0.00165143	-0.00983211	0.00596763	post_infection_96h
neurons	BCDIN3D	0.00823241	-0.0119521	0.024863	post_infection_96h
neurons	BCDIN3D-AS1	0.285756	-0.0018702	0.467585	post_infection_96h
neurons	BCHE	4.2336e-20	-0.108999	1.13517e-18	post_infection_96h
neurons	BCKDHA	0.435354	0.00141879	0.639976	post_infection_96h
neurons	BCKDHB	0.000258685	-0.00941099	0.00112138	post_infection_96h
neurons	BCKDK	2.21723e-11	-0.028429	2.72867e-10	post_infection_96h
neurons	BCL10	6.06503e-05	-0.00139389	0.000297341	post_infection_96h
neurons	BCL11A	6.2569e-06	-0.05323	3.68383e-05	post_infection_96h
neurons	BCL11B	0.206116	-0.010172	0.362292	post_infection_96h
neurons	BCL2	3.44379e-06	-0.0351572	2.11636e-05	post_infection_96h
neurons	BCL2L1	0.477635	0.00249137	0.684356	post_infection_96h
neurons	BCL2L10	0.362625	0.00187064	0.561002	post_infection_96h
neurons	BCL2L11	0.0105781	-0.0070226	0.0309765	post_infection_96h
neurons	BCL2L12	0.50707	0.00225267	0.714543	post_infection_96h
neurons	BCL2L13	0.201067	-0.00593606	0.355229	post_infection_96h
neurons	BCL2L14	0.914531	-5.29201e-05	0.993073	post_infection_96h
neurons	BCL2L15	0.446488	-0.00173846	0.651594	post_infection_96h
neurons	BCL2L2	0.00116755	0.0122853	0.00436772	post_infection_96h
neurons	BCL2L2-PABPN1	0.981919	5.39459e-06	1	post_infection_96h
neurons	BCL3	0.0040364	-0.00534771	0.0132384	post_infection_96h
neurons	BCL6	0.0559695	0.00536545	0.127561	post_infection_96h
neurons	BCL6B	0.213775	0.000885128	0.372837	post_infection_96h
neurons	BCL7A	0.594897	0.011017	0.800826	post_infection_96h
neurons	BCL7B	0.0240995	0.00992865	0.0630619	post_infection_96h
neurons	BCL7C	4.20416e-10	-0.0404814	4.4524e-09	post_infection_96h
neurons	BCL9	0.026561	-0.0162017	0.0684726	post_infection_96h
neurons	BCL9L	0.0641987	0.0151494	0.142877	post_infection_96h
neurons	BCLAF1	1.10743e-31	0.200986	5.70303e-30	post_infection_96h
neurons	BCLAF3	2.41913e-20	-0.084913	6.58211e-19	post_infection_96h
neurons	BCO1	0.869408	-4.47525e-06	0.977789	post_infection_96h
neurons	BCO2	0.696026	0.000129316	0.883582	post_infection_96h
neurons	BCOR	9.00502e-11	-0.0481178	1.03349e-09	post_infection_96h
neurons	BCORL1	0.0238743	0.0114321	0.0625611	post_infection_96h
neurons	BCR	0.000520643	-0.0227801	0.00211626	post_infection_96h
neurons	BCS1L	2.43117e-18	-0.0416822	5.67541e-17	post_infection_96h
neurons	BDH1	0.0115555	-0.00462862	0.033447	post_infection_96h
neurons	BDH2	0.0307912	-0.00751349	0.0773421	post_infection_96h
neurons	BDKRB1	0.651212	0.000369474	0.849336	post_infection_96h
neurons	BDKRB2	0.169377	-0.001336	0.31	post_infection_96h
neurons	BDNF	0.615077	-0.00143424	0.818266	post_infection_96h
neurons	BDNF-AS	0.0316127	-0.00428356	0.0790333	post_infection_96h
neurons	BDP1	0.000485769	0.0206134	0.00198662	post_infection_96h
neurons	BEAN1	0.0159436	-0.00181465	0.0443458	post_infection_96h
neurons	BEAN1-AS1	0.643218	-0.000242656	0.842416	post_infection_96h
neurons	BECN1	0.0403606	-0.00839371	0.0973051	post_infection_96h
neurons	BEGAIN	2.89436e-09	-0.0217184	2.75739e-08	post_infection_96h
neurons	BEND2	0.999428	2.96231e-05	1	post_infection_96h
neurons	BEND3	0.971791	5.27279e-05	1	post_infection_96h
neurons	BEND4	0.0428819	-0.00408679	0.102274	post_infection_96h
neurons	BEND5	3.50756e-25	-0.0932263	1.29899e-23	post_infection_96h
neurons	BEND6	0.0147559	-0.00833532	0.0414847	post_infection_96h
neurons	BEND7	9.78965e-16	-0.0398988	1.88398e-14	post_infection_96h
neurons	BEST1	0.143166	-0.00507928	0.272091	post_infection_96h
neurons	BEST2	0.788444	0.000351825	0.941722	post_infection_96h
neurons	BEST4	0.0815571	-0.000338398	0.173557	post_infection_96h
neurons	BET1	2.80904e-08	-0.0348016	2.37447e-07	post_infection_96h
neurons	BET1L	3.44005e-05	-0.0108365	0.000177041	post_infection_96h
neurons	BEX1	0.0082139	0.0234069	0.0248196	post_infection_96h
neurons	BEX2	0.058442	0.0357121	0.132161	post_infection_96h
neurons	BEX3	1.72077e-21	-0.137979	5.01764e-20	post_infection_96h
neurons	BEX4	0.262239	-0.0262222	0.43785	post_infection_96h
neurons	BEX5	0.000408616	0.0535811	0.00169653	post_infection_96h
neurons	BFAR	1.06612e-09	-0.0280342	1.07544e-08	post_infection_96h
neurons	BFSP1	0.969342	-1.92483e-05	1	post_infection_96h
neurons	BGLAP	0.00314094	0.00394485	0.0106179	post_infection_96h
neurons	BGN	0.000404423	0.00170555	0.00168058	post_infection_96h
neurons	BHLHB9	0.0103101	-0.0113459	0.0302805	post_infection_96h
neurons	BHLHE22	1.04534e-38	-0.0759972	7.60181e-37	post_infection_96h
neurons	BHLHE23	0.0657525	0.000393565	0.14574	post_infection_96h
neurons	BHLHE40	0.0258451	-0.0107713	0.0668784	post_infection_96h
neurons	BHLHE41	1.10589e-08	-0.0102985	9.85122e-08	post_infection_96h
neurons	BHMT	0.216187	-0.000603352	0.3763	post_infection_96h
neurons	BHMT2	0.490774	0.000847413	0.697766	post_infection_96h
neurons	BICC1	6.72479e-05	-0.00741809	0.000327678	post_infection_96h
neurons	BICD1	0.000448184	-0.0441316	0.00184739	post_infection_96h
neurons	BICD2	2.06191e-06	0.024796	1.31391e-05	post_infection_96h
neurons	BICDL1	7.45105e-07	0.0311415	5.13086e-06	post_infection_96h
neurons	BICDL2	6.52794e-05	0.0113888	0.000318733	post_infection_96h
neurons	BICRA	0.00247957	0.0132195	0.00859522	post_infection_96h
neurons	BICRAL	5.48294e-05	-0.0158657	0.000271075	post_infection_96h
neurons	BID	1.61128e-06	-0.0245149	1.04847e-05	post_infection_96h
neurons	BIK	0.448117	-0.000576984	0.653375	post_infection_96h
neurons	BIN1	0.000374351	-0.0331314	0.0015703	post_infection_96h
neurons	BIN2	0.000570169	0.00159342	0.00229541	post_infection_96h
neurons	BIN3	0.0347483	-0.00973645	0.0857822	post_infection_96h
neurons	BIRC2	0.00106305	-0.00357004	0.00401305	post_infection_96h
neurons	BIRC3	0.987022	0.000166809	1	post_infection_96h
neurons	BIRC5	0.908227	-0.000832782	0.990724	post_infection_96h
neurons	BIRC6	1.51418e-09	0.0764689	1.4929e-08	post_infection_96h
neurons	BIRC6-AS1	0.663578	0.000243652	0.858281	post_infection_96h
neurons	BISPR	0.695956	-0.000521886	0.883582	post_infection_96h
neurons	BIVM	0.00351439	-0.0155803	0.0117218	post_infection_96h
neurons	BLACAT1	0.568364	9.5637e-05	0.776036	post_infection_96h
neurons	BLCAP	7.09004e-25	-0.114972	2.58582e-23	post_infection_96h
neurons	BLID	0.759416	-0.000306832	0.927719	post_infection_96h
neurons	BLM	0.392991	0.00133214	0.594078	post_infection_96h
neurons	BLMH	0.185756	0.00430809	0.333515	post_infection_96h
neurons	BLOC1S1	4.67366e-08	-0.0431117	3.81362e-07	post_infection_96h
neurons	BLOC1S2	0.000549021	0.0440763	0.00221958	post_infection_96h
neurons	BLOC1S3	0.0512184	-0.00728221	0.118346	post_infection_96h
neurons	BLOC1S4	3.63201e-13	-0.051992	5.42045e-12	post_infection_96h
neurons	BLOC1S5	0.0022778	0.00527661	0.00796367	post_infection_96h
neurons	BLOC1S6	5.88001e-07	0.0311967	4.10438e-06	post_infection_96h
neurons	BLVRA	2.34931e-09	-0.0329873	2.26512e-08	post_infection_96h
neurons	BLVRB	0.00231794	0.0240162	0.00808869	post_infection_96h
neurons	BLZF1	0.000130797	-0.0247399	0.00060005	post_infection_96h
neurons	BMF	0.0773604	0.00247223	0.166323	post_infection_96h
neurons	BMI1	0.000959831	-0.0156793	0.00366201	post_infection_96h
neurons	BMP1	0.519442	-0.00158622	0.727789	post_infection_96h
neurons	BMP2	0.662108	0.000810342	0.857396	post_infection_96h
neurons	BMP2K	0.0919876	0.00168638	0.191426	post_infection_96h
neurons	BMP3	0.155587	-0.00101973	0.290137	post_infection_96h
neurons	BMP4	0.294375	0.00163801	0.478327	post_infection_96h
neurons	BMP6	0.256596	-0.00070782	0.430403	post_infection_96h
neurons	BMP7	0.0423984	-0.00996905	0.101282	post_infection_96h
neurons	BMP8B	0.461169	0.000586536	0.667217	post_infection_96h
neurons	BMPER	0.302722	-0.00127851	0.488516	post_infection_96h
neurons	BMPR1A	0.220892	0.00520716	0.38263	post_infection_96h
neurons	BMPR1B	0.838266	-0.000583964	0.965494	post_infection_96h
neurons	BMPR2	0.000349626	-0.0360509	0.00147457	post_infection_96h
neurons	BMS1	0.0013476	0.0237236	0.00496465	post_infection_96h
neurons	BMS1P14	0.0192866	-0.0023364	0.0520747	post_infection_96h
neurons	BMT2	4.00255e-09	0.0287765	3.74039e-08	post_infection_96h
neurons	BNC2	0.474572	0.000269539	0.681222	post_infection_96h
neurons	BNIP1	5.95319e-05	-0.000301612	0.000292276	post_infection_96h
neurons	BNIP2	6.07527e-10	0.040334	6.29781e-09	post_infection_96h
neurons	BNIP3	4.45435e-157	-0.421439	4.11136e-154	post_infection_96h
neurons	BNIP3L	2.64563e-31	-0.105841	1.33102e-29	post_infection_96h
neurons	BNIPL	0.000196607	0.00662342	0.000873572	post_infection_96h
neurons	BOC	0.414912	-0.00400372	0.617023	post_infection_96h
neurons	BOD1	0.0319979	0.00170855	0.0798966	post_infection_96h
neurons	BOD1L1	6.85825e-16	-0.124599	1.33591e-14	post_infection_96h
neurons	BOK	2.26637e-06	-0.00681867	1.43429e-05	post_infection_96h
neurons	BOLA1	4.61333e-05	-0.0139325	0.000231322	post_infection_96h
neurons	BOLA2	0.882747	0.00039303	0.982209	post_infection_96h
neurons	BOLA2-SMG1P6	0.173871	0.00299196	0.316582	post_infection_96h
neurons	BOLA2B	0.00018573	0.00812727	0.000828774	post_infection_96h
neurons	BOLA3	3.44357e-06	-0.0254855	2.11636e-05	post_infection_96h
neurons	BOLA3-AS1	5.78596e-15	-0.0408987	1.03698e-13	post_infection_96h
neurons	BOLL	0.500769	-0.000338049	0.708022	post_infection_96h
neurons	BOP1	1.46049e-13	-0.0402051	2.25395e-12	post_infection_96h
neurons	BORA	0.0154776	-0.00101412	0.0432147	post_infection_96h
neurons	BORCS5	1.31729e-05	-0.030485	7.34489e-05	post_infection_96h
neurons	BORCS6	7.45278e-15	-0.0316267	1.31772e-13	post_infection_96h
neurons	BORCS7	2.39734e-21	-0.0720639	6.92315e-20	post_infection_96h
neurons	BORCS8	7.55941e-10	-0.0258986	7.77253e-09	post_infection_96h
neurons	BORCS8-MEF2B	0.460403	0.000115489	0.66635	post_infection_96h
neurons	BPGM	1.27292e-05	0.0210274	7.11896e-05	post_infection_96h
neurons	BPHL	6.73418e-06	-0.0160968	3.94355e-05	post_infection_96h
neurons	BPIFB1	0.357203	0.000740728	0.555119	post_infection_96h
neurons	BPIFC	0.290498	-0.000595453	0.473614	post_infection_96h
neurons	BPNT1	0.14609	0.00376956	0.276465	post_infection_96h
neurons	BPTF	1.11074e-25	-0.177373	4.26489e-24	post_infection_96h
neurons	BRAF	0.00447509	0.0127662	0.0145618	post_infection_96h
neurons	BRAP	0.00182841	-0.00147508	0.00653726	post_infection_96h
neurons	BRAT1	0.0174693	0.00101546	0.04789	post_infection_96h
neurons	BRCA1	0.893893	0.000509569	0.985417	post_infection_96h
neurons	BRCA2	0.397516	-0.00357514	0.598881	post_infection_96h
neurons	BRCC3	0.0230647	-0.000318546	0.0607248	post_infection_96h
neurons	BRD1	6.34616e-06	-0.0515285	3.73273e-05	post_infection_96h
neurons	BRD2	6.77643e-60	0.28405	1.00383e-57	post_infection_96h
neurons	BRD3	0.0135004	-0.0384474	0.0383696	post_infection_96h
neurons	BRD3OS	5.62024e-07	-0.0219165	3.93794e-06	post_infection_96h
neurons	BRD4	0.538943	-0.00804655	0.747216	post_infection_96h
neurons	BRD7	0.0162573	-0.0183902	0.0450562	post_infection_96h
neurons	BRD8	3.49623e-11	0.0553494	4.20564e-10	post_infection_96h
neurons	BRD9	5.56446e-11	-0.0645193	6.54588e-10	post_infection_96h
neurons	BRDT	0.0837813	-0.00023541	0.177347	post_infection_96h
neurons	BRF1	7.20346e-12	-0.0440661	9.33921e-11	post_infection_96h
neurons	BRF2	0.551764	-0.00210448	0.760291	post_infection_96h
neurons	BRI3	0.404545	0.0226214	0.606198	post_infection_96h
neurons	BRI3BP	0.211192	-0.00456367	0.369348	post_infection_96h
neurons	BRICD5	0.126214	-0.00301857	0.246012	post_infection_96h
neurons	BRINP1	3.39452e-05	-0.0245097	0.000174848	post_infection_96h
neurons	BRINP2	0.97311	-0.000117531	1	post_infection_96h
neurons	BRINP3	0.0306209	-0.00642355	0.0770677	post_infection_96h
neurons	BRIP1	0.0514962	-0.00423564	0.118862	post_infection_96h
neurons	BRIX1	5.0575e-06	0.0459513	3.01915e-05	post_infection_96h
neurons	BRK1	2.7034e-05	-0.065296	0.000141868	post_infection_96h
neurons	BRMS1	0.258621	-0.00997938	0.433165	post_infection_96h
neurons	BRMS1L	0.00271579	-0.00298391	0.00933049	post_infection_96h
neurons	BROX	0.000239365	0.0192605	0.00104328	post_infection_96h
neurons	BRPF1	0.013066	0.00436504	0.0373016	post_infection_96h
neurons	BRPF3	0.223594	-0.000696262	0.386252	post_infection_96h
neurons	BRS3	0.748863	-0.000349814	0.920563	post_infection_96h
neurons	BRSK1	0.00829863	-0.0270392	0.0250504	post_infection_96h
neurons	BRSK2	1.55662e-06	-0.049289	1.01565e-05	post_infection_96h
neurons	BRWD1	0.00937614	0.0168345	0.0278821	post_infection_96h
neurons	BRWD1-AS2	0.163921	-0.00196607	0.302297	post_infection_96h
neurons	BRWD3	0.0158119	-0.0215859	0.0439946	post_infection_96h
neurons	BSCL2	0.0932273	0.0045437	0.193502	post_infection_96h
neurons	BSDC1	0.000102867	-0.0301183	0.000482525	post_infection_96h
neurons	BSG	0.00703166	-0.0419812	0.0216535	post_infection_96h
neurons	BSN	0.00210622	-0.0187147	0.00742982	post_infection_96h
neurons	BSN-AS1	0.997345	-3.10895e-05	1	post_infection_96h
neurons	BSN-DT	0.0885695	-0.00164998	0.185746	post_infection_96h
neurons	BSPRY	0.867714	-0.000117592	0.977579	post_infection_96h
neurons	BST1	0.775142	0.00041849	0.936007	post_infection_96h
neurons	BST2	0.000848525	0.00335333	0.00327905	post_infection_96h
neurons	BTAF1	5.74202e-11	0.0579014	6.73824e-10	post_infection_96h
neurons	BTBD1	0.00364614	-0.0203514	0.0120974	post_infection_96h
neurons	BTBD10	0.0336715	-0.0109496	0.0835364	post_infection_96h
neurons	BTBD11	0.945673	-0.000377177	0.995683	post_infection_96h
neurons	BTBD17	0.0094565	-0.00575461	0.0280932	post_infection_96h
neurons	BTBD18	0.405805	-0.0010643	0.607317	post_infection_96h
neurons	BTBD19	0.29584	0.000591764	0.48009	post_infection_96h
neurons	BTBD2	0.0386287	-0.00202391	0.0937797	post_infection_96h
neurons	BTBD3	4.22142e-13	-0.0349852	6.24958e-12	post_infection_96h
neurons	BTBD6	2.79409e-11	-0.0316205	3.41061e-10	post_infection_96h
neurons	BTBD7	0.00174651	0.0198157	0.00627531	post_infection_96h
neurons	BTBD8	0.000682034	-0.0396333	0.00269379	post_infection_96h
neurons	BTBD9	1.32271e-05	-0.0160077	7.3734e-05	post_infection_96h
neurons	BTD	0.124584	-0.00504701	0.243664	post_infection_96h
neurons	BTF3	1.52747e-08	0.0707254	1.33684e-07	post_infection_96h
neurons	BTF3L4	2.81338e-31	-0.149672	1.41246e-29	post_infection_96h
neurons	BTG1	1.04518e-78	-0.294057	2.4834e-76	post_infection_96h
neurons	BTG2	0.131027	0.0078773	0.2536	post_infection_96h
neurons	BTG3	1.2122e-33	0.149031	6.8287e-32	post_infection_96h
neurons	BTK	0.784183	0.00051316	0.939926	post_infection_96h
neurons	BTLA	5.25088e-05	0.00585527	0.000260514	post_infection_96h
neurons	BTN1A1	1	-0.000101271	1	post_infection_96h
neurons	BTN2A1	0.231261	-0.00562582	0.39664	post_infection_96h
neurons	BTN2A2	0.128571	-0.00630858	0.249692	post_infection_96h
neurons	BTN3A1	1.6171e-08	-0.0192658	1.4081e-07	post_infection_96h
neurons	BTN3A2	0.692974	-0.000430023	0.881292	post_infection_96h
neurons	BTN3A3	0.207757	-0.0014413	0.364525	post_infection_96h
neurons	BTNL9	0.0721337	-0.00182677	0.157013	post_infection_96h
neurons	BTRC	0.174488	0.00825492	0.317418	post_infection_96h
neurons	BUB1	0.0733429	-0.00341844	0.159125	post_infection_96h
neurons	BUB1B	0.133489	-0.00218938	0.257501	post_infection_96h
neurons	BUB3	7.05723e-20	0.129373	1.87137e-18	post_infection_96h
neurons	BUD13	0.0229138	0.00684225	0.0604005	post_infection_96h
neurons	BUD23	3.3477e-14	0.0727457	5.51773e-13	post_infection_96h
neurons	BUD31	8.39012e-10	0.107803	8.58253e-09	post_infection_96h
neurons	BVES	0.823495	0.00018153	0.959146	post_infection_96h
neurons	BVES-AS1	0.270998	-0.00140828	0.448756	post_infection_96h
neurons	BX004987.1	0.258674	-0.000553371	0.433224	post_infection_96h
neurons	BX005019.1	1.42465e-11	-0.0176079	1.78345e-10	post_infection_96h
neurons	BX005266.2	0.847744	0.000147795	0.969	post_infection_96h
neurons	BX088645.1	0.283545	0.000642786	0.464695	post_infection_96h
neurons	BX088651.4	0.596807	-0.000431332	0.802453	post_infection_96h
neurons	BX248123.1	0.908727	-0.000481422	0.990734	post_infection_96h
neurons	BX255925.3	0.0600267	0.00604297	0.134994	post_infection_96h
neurons	BX284668.2	0.102157	0.0020476	0.208112	post_infection_96h
neurons	BX284668.5	0.968206	3.73582e-05	1	post_infection_96h
neurons	BX284668.6	4.30683e-08	0.0231725	3.53593e-07	post_infection_96h
neurons	BX322234.1	0.330246	-0.000369414	0.52298	post_infection_96h
neurons	BX322562.1	0.701913	-0.000272142	0.888582	post_infection_96h
neurons	BX323046.1	0.688788	0.00045422	0.878343	post_infection_96h
neurons	BX324167.1	0.573347	-0.000868816	0.780659	post_infection_96h
neurons	BX324167.2	0.166729	-0.00096644	0.30632	post_infection_96h
neurons	BX537318.1	0.525298	-0.000524963	0.733767	post_infection_96h
neurons	BX539320.1	0.0929696	-0.00027875	0.193061	post_infection_96h
neurons	BX546450.2	2.71409e-09	0.00522379	2.59597e-08	post_infection_96h
neurons	BX547991.1	7.4574e-06	-0.00901918	4.33699e-05	post_infection_96h
neurons	BX571846.1	0.715785	0.000291509	0.898588	post_infection_96h
neurons	BX649601.1	0.0337628	-0.00118865	0.083737	post_infection_96h
neurons	BX649632.1	0.482793	0.000563109	0.689565	post_infection_96h
neurons	BX890604.1	4.73568e-15	-0.0460639	8.57712e-14	post_infection_96h
neurons	BYSL	0.0156968	-0.0110996	0.0437352	post_infection_96h
neurons	BZW1	0.0384074	0.033869	0.093318	post_infection_96h
neurons	BZW2	2.43173e-13	-0.07413	3.69815e-12	post_infection_96h
neurons	C10orf113	0.300257	-0.00105098	0.485517	post_infection_96h
neurons	C10orf143	0.288155	0.000898003	0.470963	post_infection_96h
neurons	C10orf25	0.945195	-0.00042503	0.995683	post_infection_96h
neurons	C10orf55	0.658374	-0.000405306	0.85459	post_infection_96h
neurons	C10orf67	0.699804	-0.000695049	0.886595	post_infection_96h
neurons	C10orf82	0.192382	0.000484933	0.342914	post_infection_96h
neurons	C10orf88	0.364722	-0.00145296	0.563085	post_infection_96h
neurons	C10orf91	0.0642685	-0.00035018	0.142992	post_infection_96h
neurons	C10orf95	0.000231755	0.00756225	0.00101453	post_infection_96h
neurons	C11orf1	2.11443e-07	0.0147048	1.57145e-06	post_infection_96h
neurons	C11orf21	0.973097	5.18631e-05	1	post_infection_96h
neurons	C11orf24	4.68419e-08	-0.0299531	3.82091e-07	post_infection_96h
neurons	C11orf45	0.0670542	-0.000400482	0.147874	post_infection_96h
neurons	C11orf49	1.18409e-09	-0.0388878	1.18745e-08	post_infection_96h
neurons	C11orf52	0.150206	-0.000166438	0.282274	post_infection_96h
neurons	C11orf54	0.140426	-0.00118758	0.267689	post_infection_96h
neurons	C11orf58	4.29349e-12	-0.112465	5.70832e-11	post_infection_96h
neurons	C11orf65	3.78827e-06	-0.00880634	2.31326e-05	post_infection_96h
neurons	C11orf68	0.00764578	-0.00888413	0.0232965	post_infection_96h
neurons	C11orf71	2.3873e-06	-0.0257304	1.5029e-05	post_infection_96h
neurons	C11orf72	0.637297	-0.000222977	0.838212	post_infection_96h
neurons	C11orf74	0.00437873	-0.0237562	0.0142715	post_infection_96h
neurons	C11orf80	0.00430926	-0.0115557	0.0140584	post_infection_96h
neurons	C11orf87	0.875636	-0.00213501	0.979851	post_infection_96h
neurons	C11orf91	1	-4.52688e-05	1	post_infection_96h
neurons	C11orf95	0.641585	-0.00569391	0.841399	post_infection_96h
neurons	C11orf96	4.88867e-46	-0.164003	4.76904e-44	post_infection_96h
neurons	C11orf98	0.238264	0.00185596	0.406184	post_infection_96h
neurons	C12orf10	8.21577e-09	-0.0443033	7.40653e-08	post_infection_96h
neurons	C12orf29	4.51171e-05	0.0236961	0.000226828	post_infection_96h
neurons	C12orf4	0.002042	-0.0154242	0.00721603	post_infection_96h
neurons	C12orf42	0.407856	-0.000417408	0.609181	post_infection_96h
neurons	C12orf43	5.34592e-18	-0.0483929	1.21258e-16	post_infection_96h
neurons	C12orf45	0.0683672	-0.00371584	0.150397	post_infection_96h
neurons	C12orf49	0.0549085	0.00545305	0.125471	post_infection_96h
neurons	C12orf50	0.171694	-0.000905835	0.313619	post_infection_96h
neurons	C12orf54	0.0291021	-0.00054437	0.0738571	post_infection_96h
neurons	C12orf57	7.45843e-06	0.0697588	4.33699e-05	post_infection_96h
neurons	C12orf60	0.472567	-0.00105303	0.679005	post_infection_96h
neurons	C12orf65	0.0720905	-0.0105742	0.156947	post_infection_96h
neurons	C12orf66	0.538022	-0.000117109	0.746545	post_infection_96h
neurons	C12orf71	0.89699	4.8943e-05	0.986441	post_infection_96h
neurons	C12orf73	0.1939	0.0158982	0.344964	post_infection_96h
neurons	C12orf75	0.00100323	-0.0123436	0.00381364	post_infection_96h
neurons	C12orf76	3.11632e-20	-0.0958674	8.42179e-19	post_infection_96h
neurons	C12orf77	1	8.31656e-06	1	post_infection_96h
neurons	C14orf119	4.47761e-05	-0.00732072	0.000225175	post_infection_96h
neurons	C14orf132	1.93016e-30	-0.103528	9.39555e-29	post_infection_96h
neurons	C14orf178	0.963893	0.000122181	0.998867	post_infection_96h
neurons	C14orf28	0.000683484	0.0106717	0.00269863	post_infection_96h
neurons	C14orf39	0.189618	-0.000202872	0.33908	post_infection_96h
neurons	C14orf93	0.88366	0.000987993	0.982209	post_infection_96h
neurons	C15orf32	0.246604	-0.00072476	0.417289	post_infection_96h
neurons	C15orf38-AP3S2	0.98495	4.68384e-06	1	post_infection_96h
neurons	C15orf39	0.000280537	-0.00697842	0.00120651	post_infection_96h
neurons	C15orf40	0.000172178	-0.028936	0.000773334	post_infection_96h
neurons	C15orf41	6.60441e-05	-0.015381	0.000322271	post_infection_96h
neurons	C15orf48	0.155914	0.00197854	0.290543	post_infection_96h
neurons	C15orf53	0.000602288	0.00436178	0.00240975	post_infection_96h
neurons	C15orf59	0.00122199	-0.00929943	0.00455505	post_infection_96h
neurons	C15orf59-AS1	0.369171	0.00249245	0.568127	post_infection_96h
neurons	C15orf61	5.83787e-05	0.0279446	0.000286967	post_infection_96h
neurons	C15orf62	0.972535	3.79588e-05	1	post_infection_96h
neurons	C15orf65	0.241349	-0.00301846	0.410336	post_infection_96h
neurons	C16orf45	2.88256e-21	-0.0992322	8.26471e-20	post_infection_96h
neurons	C16orf46	0.0021855	0.00488731	0.00766891	post_infection_96h
neurons	C16orf58	1.34665e-06	-0.0264006	8.9052e-06	post_infection_96h
neurons	C16orf70	0.78493	-0.00208538	0.940286	post_infection_96h
neurons	C16orf71	0.431957	-0.000928964	0.636036	post_infection_96h
neurons	C16orf72	4.89912e-06	0.0515388	2.93336e-05	post_infection_96h
neurons	C16orf74	0.320458	-0.00130059	0.510614	post_infection_96h
neurons	C16orf78	0.351254	0.000334454	0.548004	post_infection_96h
neurons	C16orf86	0.504502	0.00118724	0.71204	post_infection_96h
neurons	C16orf87	5.92748e-13	0.0887921	8.6263e-12	post_infection_96h
neurons	C16orf91	5.44348e-08	0.0588841	4.39544e-07	post_infection_96h
neurons	C16orf92	0.513619	-0.000761949	0.721611	post_infection_96h
neurons	C16orf95	0.246674	0.00203449	0.417349	post_infection_96h
neurons	C16orf96	0.499175	5.78571e-05	0.706324	post_infection_96h
neurons	C17orf100	0.0124184	-0.00624146	0.0356727	post_infection_96h
neurons	C17orf107	0.181986	-0.000830015	0.328097	post_infection_96h
neurons	C17orf113	0.00451326	-0.00469505	0.0146681	post_infection_96h
neurons	C17orf49	1.87898e-07	0.0275699	1.40648e-06	post_infection_96h
neurons	C17orf50	0.591982	-0.000867208	0.798112	post_infection_96h
neurons	C17orf51	7.98427e-12	0.0505945	1.02848e-10	post_infection_96h
neurons	C17orf53	0.462489	0.000453628	0.668442	post_infection_96h
neurons	C17orf58	1.80768e-24	-0.0834488	6.42678e-23	post_infection_96h
neurons	C17orf64	0.387542	5.15257e-05	0.587961	post_infection_96h
neurons	C17orf67	1.33042e-05	-1.45091e-05	7.40775e-05	post_infection_96h
neurons	C17orf75	0.10171	-0.00862673	0.207308	post_infection_96h
neurons	C17orf77	0.110343	0.000234332	0.221165	post_infection_96h
neurons	C17orf80	0.105475	-0.000256637	0.213477	post_infection_96h
neurons	C17orf82	0.135169	-0.000206682	0.259926	post_infection_96h
neurons	C17orf97	0.232876	-0.00424191	0.398916	post_infection_96h
neurons	C17orf98	0.08614	0.00227574	0.181428	post_infection_96h
neurons	C17orf99	0.770203	0.000281802	0.933738	post_infection_96h
neurons	C18orf21	0.0223751	0.00609152	0.0591233	post_infection_96h
neurons	C18orf25	1.10068e-09	0.0377379	1.10797e-08	post_infection_96h
neurons	C18orf32	3.61332e-16	-0.0670922	7.18413e-15	post_infection_96h
neurons	C18orf54	0.72267	0.000253786	0.902463	post_infection_96h
neurons	C18orf65	0.93194	-0.000227301	0.994895	post_infection_96h
neurons	C19orf12	8.45827e-09	-0.0276807	7.608e-08	post_infection_96h
neurons	C19orf18	0.757037	0.000560892	0.926147	post_infection_96h
neurons	C19orf24	1.66863e-06	-0.0365469	1.08197e-05	post_infection_96h
neurons	C19orf25	5.28302e-07	-0.0156834	3.71468e-06	post_infection_96h
neurons	C19orf38	0.809802	-0.000219359	0.951999	post_infection_96h
neurons	C19orf44	0.0432642	2.00417e-05	0.103042	post_infection_96h
neurons	C19orf47	0.517254	-0.000788581	0.725401	post_infection_96h
neurons	C19orf48	0.000417637	-0.0153713	0.00173189	post_infection_96h
neurons	C19orf53	1.56223e-06	-0.0284612	1.01876e-05	post_infection_96h
neurons	C19orf54	0.121293	-0.00267575	0.238277	post_infection_96h
neurons	C19orf57	0.00308864	-0.0102134	0.0104587	post_infection_96h
neurons	C19orf66	0.000194635	-0.0112387	0.000865614	post_infection_96h
neurons	C19orf67	0.969158	-3.46839e-06	1	post_infection_96h
neurons	C19orf70	1.48279e-26	-0.10804	6.00067e-25	post_infection_96h
neurons	C19orf73	0.00631174	-0.00933357	0.0196969	post_infection_96h
neurons	C19orf81	4.73998e-12	0.041852	6.26032e-11	post_infection_96h
neurons	C19orf84	0.99468	-4.69252e-05	1	post_infection_96h
neurons	C1D	0.0263259	-0.0178859	0.0679321	post_infection_96h
neurons	C1GALT1	0.0119789	-0.00522848	0.0345349	post_infection_96h
neurons	C1GALT1C1	0.0432943	0.00366445	0.103083	post_infection_96h
neurons	C1QBP	0.00533287	-0.0295027	0.0170139	post_infection_96h
neurons	C1QL1	0.843718	0.000854213	0.96767	post_infection_96h
neurons	C1QL2	0.113722	-0.000713101	0.226443	post_infection_96h
neurons	C1QL3	2.58267e-06	-0.0176824	1.61867e-05	post_infection_96h
neurons	C1QL4	0.251694	-0.00139114	0.424138	post_infection_96h
neurons	C1QTNF1	0.0212552	-0.00124233	0.0565564	post_infection_96h
neurons	C1QTNF12	4.61575e-14	0.036501	7.48943e-13	post_infection_96h
neurons	C1QTNF2	0.369786	-0.0010292	0.568709	post_infection_96h
neurons	C1QTNF3	0.786969	0.000601323	0.941215	post_infection_96h
neurons	C1QTNF3-AMACR	0.0840582	0.000303597	0.177808	post_infection_96h
neurons	C1QTNF4	5.03622e-38	-0.0819241	3.53389e-36	post_infection_96h
neurons	C1QTNF6	0.423167	-0.00272651	0.62632	post_infection_96h
neurons	C1QTNF7	0.307266	0.00104891	0.494155	post_infection_96h
neurons	C1QTNF9B	0.667335	-0.000395112	0.860636	post_infection_96h
neurons	C1R	0.151995	-0.00157447	0.28481	post_infection_96h
neurons	C1RL	0.352505	-0.000910382	0.549777	post_infection_96h
neurons	C1RL-AS1	0.272545	0.000764757	0.450698	post_infection_96h
neurons	C1S	2.10243e-06	0.0145514	1.33866e-05	post_infection_96h
neurons	C1orf109	1.39665e-15	0.0526853	2.65375e-14	post_infection_96h
neurons	C1orf112	0.0062977	0.000607079	0.0196582	post_infection_96h
neurons	C1orf115	2.21342e-11	-0.0153248	2.72538e-10	post_infection_96h
neurons	C1orf116	0.307712	-0.000116521	0.494673	post_infection_96h
neurons	C1orf122	0.020619	-0.0125519	0.0551019	post_infection_96h
neurons	C1orf123	0.00807994	-0.000291761	0.0244672	post_infection_96h
neurons	C1orf131	0.0343452	-0.021033	0.0849006	post_infection_96h
neurons	C1orf159	0.00295754	-0.012032	0.0100734	post_infection_96h
neurons	C1orf162	0.00112112	0.00842382	0.00420978	post_infection_96h
neurons	C1orf167	0.550494	-0.00112612	0.758814	post_infection_96h
neurons	C1orf174	8.01617e-19	0.0698158	1.94906e-17	post_infection_96h
neurons	C1orf189	0.861439	0.00018629	0.9755	post_infection_96h
neurons	C1orf194	0.00394659	-0.00589924	0.0129748	post_infection_96h
neurons	C1orf198	0.0654925	0.00301274	0.145271	post_infection_96h
neurons	C1orf21	3.67256e-07	-0.0512235	2.64033e-06	post_infection_96h
neurons	C1orf210	0.0784611	0.000545619	0.168192	post_infection_96h
neurons	C1orf216	0.214498	-0.00436606	0.373804	post_infection_96h
neurons	C1orf220	0.00599081	-0.00401905	0.0188226	post_infection_96h
neurons	C1orf226	0.151894	0.00116186	0.284674	post_infection_96h
neurons	C1orf229	0.527722	-0.00135824	0.736038	post_infection_96h
neurons	C1orf232	0.000485414	-0.00282975	0.00198569	post_infection_96h
neurons	C1orf35	1.5228e-10	0.0583434	1.70131e-09	post_infection_96h
neurons	C1orf43	0.00279456	0.0136571	0.00957646	post_infection_96h
neurons	C1orf50	0.0304752	-0.00647874	0.0767525	post_infection_96h
neurons	C1orf52	8.09572e-34	0.211841	4.63678e-32	post_infection_96h
neurons	C1orf53	0.434187	-0.00350246	0.638535	post_infection_96h
neurons	C1orf54	1.0234e-06	-0.0132907	6.89488e-06	post_infection_96h
neurons	C1orf56	4.14549e-12	0.028205	5.52379e-11	post_infection_96h
neurons	C1orf61	3.79254e-54	-0.235881	4.79018e-52	post_infection_96h
neurons	C1orf74	0.163485	-0.0031812	0.301797	post_infection_96h
neurons	C1orf94	0.610789	-0.00110503	0.814454	post_infection_96h
neurons	C2	0.643761	9.16276e-06	0.842733	post_infection_96h
neurons	C2-AS1	0.209668	0.000653646	0.367164	post_infection_96h
neurons	C20orf144	0.483637	-0.00109333	0.69036	post_infection_96h
neurons	C20orf194	0.0128369	-0.017669	0.036713	post_infection_96h
neurons	C20orf202	0.126411	0.00142175	0.246295	post_infection_96h
neurons	C20orf203	0.537774	-4.50832e-06	0.746328	post_infection_96h
neurons	C20orf204	0.442902	0.00140132	0.647819	post_infection_96h
neurons	C20orf27	0.00063037	-0.0171793	0.00251039	post_infection_96h
neurons	C20orf96	0.00991976	0.00969033	0.0293062	post_infection_96h
neurons	C21orf2	1.55406e-05	-0.0203894	8.51333e-05	post_infection_96h
neurons	C21orf58	0.346792	-0.00384211	0.543196	post_infection_96h
neurons	C21orf62	0.0135985	0.000678341	0.0385969	post_infection_96h
neurons	C21orf62-AS1	0.00226373	-0.00545156	0.00791564	post_infection_96h
neurons	C21orf91	0.0663856	0.00311491	0.146696	post_infection_96h
neurons	C22orf15	0.395159	-0.000102806	0.596529	post_infection_96h
neurons	C22orf23	0.0128391	-0.00293081	0.0367152	post_infection_96h
neurons	C22orf31	0.404421	-8.23925e-05	0.606126	post_infection_96h
neurons	C22orf39	3.43767e-05	-0.0341724	0.000176957	post_infection_96h
neurons	C22orf42	0.0472557	-0.00266216	0.110865	post_infection_96h
neurons	C22orf46	0.539155	-0.00412244	0.747336	post_infection_96h
neurons	C2CD2	1.04182e-05	-0.00353122	5.90777e-05	post_infection_96h
neurons	C2CD2L	5.48598e-10	0.036905	5.71409e-09	post_infection_96h
neurons	C2CD3	0.00258508	0.00252047	0.00892616	post_infection_96h
neurons	C2CD4A	0.645273	-0.000130802	0.844251	post_infection_96h
neurons	C2CD4B	0.207211	-0.000406458	0.363737	post_infection_96h
neurons	C2CD4C	0.00152769	-0.0102536	0.00556658	post_infection_96h
neurons	C2CD4D	0.0184792	-0.00158295	0.0502225	post_infection_96h
neurons	C2CD5	7.1255e-05	-0.0239255	0.00034559	post_infection_96h
neurons	C2CD6	0.828128	0.000197547	0.961044	post_infection_96h
neurons	C2orf15	0.12677	0.000485044	0.246914	post_infection_96h
neurons	C2orf16	0.974825	-0.000242424	1	post_infection_96h
neurons	C2orf27B	0.240519	0.00123132	0.409253	post_infection_96h
neurons	C2orf40	0.000736313	-0.00383555	0.00288679	post_infection_96h
neurons	C2orf42	0.790237	0.00156039	0.942614	post_infection_96h
neurons	C2orf48	0.357884	-0.000521803	0.555848	post_infection_96h
neurons	C2orf49	1.65749e-08	0.0572175	1.44118e-07	post_infection_96h
neurons	C2orf50	0.455196	-0.00042442	0.660763	post_infection_96h
neurons	C2orf54	0.98183	-1.55646e-05	1	post_infection_96h
neurons	C2orf66	0.360197	-0.000751451	0.558506	post_infection_96h
neurons	C2orf68	1.48896e-18	-0.0412984	3.53085e-17	post_infection_96h
neurons	C2orf69	2.21778e-18	0.0882256	5.19241e-17	post_infection_96h
neurons	C2orf72	1.32712e-13	-0.0105547	2.06004e-12	post_infection_96h
neurons	C2orf73	0.265958	-0.00122904	0.44255	post_infection_96h
neurons	C2orf74	0.0522211	-0.0101612	0.120315	post_infection_96h
neurons	C2orf76	0.19183	-0.0041411	0.342193	post_infection_96h
neurons	C2orf80	3.16063e-08	-0.0291078	2.65484e-07	post_infection_96h
neurons	C2orf81	0.0586444	-0.00192697	0.132506	post_infection_96h
neurons	C2orf83	0.990414	-5.54113e-05	1	post_infection_96h
neurons	C2orf88	0.430281	-0.000992693	0.634346	post_infection_96h
neurons	C2orf92	0.145855	-0.00263815	0.276195	post_infection_96h
neurons	C3	0.669478	-0.000354543	0.86227	post_infection_96h
neurons	C3orf14	2.55799e-18	-0.0976866	5.95987e-17	post_infection_96h
neurons	C3orf18	0.0834857	-0.00399071	0.176955	post_infection_96h
neurons	C3orf20	0.576544	-0.000513058	0.783815	post_infection_96h
neurons	C3orf33	0.209263	-0.00318291	0.366616	post_infection_96h
neurons	C3orf38	7.10299e-07	-0.0148634	4.90526e-06	post_infection_96h
neurons	C3orf49	0.722012	-0.000529928	0.902046	post_infection_96h
neurons	C3orf52	0.780551	0.000200014	0.938084	post_infection_96h
neurons	C3orf58	0.00132903	-0.00885819	0.00490001	post_infection_96h
neurons	C3orf62	0.107074	-0.00672881	0.215985	post_infection_96h
neurons	C3orf67	0.964072	0.000246832	0.998867	post_infection_96h
neurons	C3orf67-AS1	0.0512445	-0.00111205	0.118395	post_infection_96h
neurons	C3orf70	5.99162e-06	-0.0189326	3.53806e-05	post_infection_96h
neurons	C3orf80	0.000360581	-0.00316392	0.00151678	post_infection_96h
neurons	C4orf19	0.737667	-0.000241322	0.913548	post_infection_96h
neurons	C4orf3	3.40648e-36	-0.1399	2.19165e-34	post_infection_96h
neurons	C4orf33	0.168237	0.0011875	0.308455	post_infection_96h
neurons	C4orf45	0.127813	-0.000913355	0.248603	post_infection_96h
neurons	C4orf46	0.224568	0.00491978	0.387515	post_infection_96h
neurons	C4orf47	0.526921	0.00136079	0.73539	post_infection_96h
neurons	C4orf48	0.981717	-0.00109566	1	post_infection_96h
neurons	C4orf50	0.988633	-5.71822e-06	1	post_infection_96h
neurons	C5	0.0165534	-0.00373524	0.0457713	post_infection_96h
neurons	C5AR1	0.524934	0.000643801	0.733368	post_infection_96h
neurons	C5AR2	0.891423	-0.000386517	0.984935	post_infection_96h
neurons	C5orf15	0.000211751	0.0122581	0.000934807	post_infection_96h
neurons	C5orf22	0.000772286	-0.0144208	0.00301355	post_infection_96h
neurons	C5orf24	4.59486e-06	0.0666989	2.7629e-05	post_infection_96h
neurons	C5orf30	0.116613	0.00699077	0.230917	post_infection_96h
neurons	C5orf34	4.06542e-07	-0.026395	2.90671e-06	post_infection_96h
neurons	C5orf38	0.792921	8.06898e-05	0.943641	post_infection_96h
neurons	C5orf47	0.903188	7.90106e-06	0.988686	post_infection_96h
neurons	C5orf49	0.0673672	-0.00505415	0.148476	post_infection_96h
neurons	C5orf51	3.36545e-06	-0.0106432	2.07194e-05	post_infection_96h
neurons	C5orf63	0.965898	-5.34602e-05	0.999466	post_infection_96h
neurons	C5orf66	0.38316	-0.00180159	0.583333	post_infection_96h
neurons	C6orf10	1	5.03374e-05	1	post_infection_96h
neurons	C6orf106	9.51507e-05	0.001806	0.000448787	post_infection_96h
neurons	C6orf118	0.166492	-0.0019458	0.306027	post_infection_96h
neurons	C6orf120	1.32922e-05	-0.0165298	7.40277e-05	post_infection_96h
neurons	C6orf132	0.0919366	-0.00154055	0.191336	post_infection_96h
neurons	C6orf136	0.148084	0.00387134	0.279367	post_infection_96h
neurons	C6orf141	4.65528e-05	-0.00614604	0.000233322	post_infection_96h
neurons	C6orf163	0.00954032	-0.00359532	0.0283072	post_infection_96h
neurons	C6orf203	1.08017e-05	-0.0209932	6.11946e-05	post_infection_96h
neurons	C6orf223	0.669009	0.00035409	0.862007	post_infection_96h
neurons	C6orf226	0.000119295	0.0361971	0.000552033	post_infection_96h
neurons	C6orf47	0.00019386	-0.0112334	0.000862489	post_infection_96h
neurons	C6orf47-AS1	0.795435	-0.000252002	0.944852	post_infection_96h
neurons	C6orf48	0.000163775	0.0463161	0.000738356	post_infection_96h
neurons	C6orf52	0.0307403	-0.00498528	0.0772724	post_infection_96h
neurons	C6orf58	0.0570278	-0.00208325	0.129454	post_infection_96h
neurons	C6orf62	3.48357e-15	0.0875678	6.386e-14	post_infection_96h
neurons	C6orf89	1.30778e-05	-0.0293723	7.29694e-05	post_infection_96h
neurons	C6orf99	0.18217	0.00141813	0.328352	post_infection_96h
neurons	C7orf25	0.113971	-0.00187908	0.226827	post_infection_96h
neurons	C7orf26	0.0820086	-0.00967514	0.174395	post_infection_96h
neurons	C7orf31	0.0844598	-0.00221559	0.178465	post_infection_96h
neurons	C7orf33	0.47294	-0.00047761	0.679332	post_infection_96h
neurons	C7orf43	0.874368	-0.00143909	0.979535	post_infection_96h
neurons	C7orf50	1.3252e-75	-0.188037	3.00021e-73	post_infection_96h
neurons	C7orf61	6.58393e-15	0.0180282	1.16778e-13	post_infection_96h
neurons	C8G	0.981241	-0.000104949	1	post_infection_96h
neurons	C8orf33	3.16566e-09	0.0815279	3.00037e-08	post_infection_96h
neurons	C8orf34	0.000227323	-0.0111274	0.000996948	post_infection_96h
neurons	C8orf34-AS1	0.738756	-0.000144214	0.914273	post_infection_96h
neurons	C8orf37	0.559161	0.00197063	0.767663	post_infection_96h
neurons	C8orf44	0.103308	0.00217628	0.209976	post_infection_96h
neurons	C8orf48	0.0539654	-0.00431972	0.123669	post_infection_96h
neurons	C8orf49	0.405471	0.000433139	0.607132	post_infection_96h
neurons	C8orf58	0.000516863	-0.009335	0.00210232	post_infection_96h
neurons	C8orf59	3.12179e-16	0.110546	6.25349e-15	post_infection_96h
neurons	C8orf76	0.785651	0.00307443	0.940744	post_infection_96h
neurons	C8orf82	0.000560255	-0.0205541	0.00225928	post_infection_96h
neurons	C8orf86	0.634048	-0.000597279	0.835716	post_infection_96h
neurons	C8orf88	0.758822	0.000761803	0.927342	post_infection_96h
neurons	C8orf89	0.616277	0.000328771	0.819313	post_infection_96h
neurons	C9orf106	0.770597	-0.000446782	0.933964	post_infection_96h
neurons	C9orf116	0.00751361	-0.00570393	0.0229404	post_infection_96h
neurons	C9orf129	0.838852	0.000184221	0.965534	post_infection_96h
neurons	C9orf131	0.355162	-0.000325237	0.552807	post_infection_96h
neurons	C9orf135	0.0465642	0.00179085	0.109505	post_infection_96h
neurons	C9orf139	0.0204055	0.00356791	0.0546226	post_infection_96h
neurons	C9orf147	0.000729678	-0.00581619	0.00286265	post_infection_96h
neurons	C9orf152	0.143823	0.000692259	0.273038	post_infection_96h
neurons	C9orf153	0.0864233	-0.00317122	0.18193	post_infection_96h
neurons	C9orf16	7.18297e-05	-0.00237678	0.000348166	post_infection_96h
neurons	C9orf163	0.0385331	0.00186956	0.0935855	post_infection_96h
neurons	C9orf24	0.41945	-0.000923299	0.622086	post_infection_96h
neurons	C9orf3	8.61992e-08	-0.0161381	6.78232e-07	post_infection_96h
neurons	C9orf40	0.0299881	-0.0121183	0.0756813	post_infection_96h
neurons	C9orf41-AS1	0.455815	-0.00123471	0.661425	post_infection_96h
neurons	C9orf43	0.634622	0.000940658	0.836089	post_infection_96h
neurons	C9orf47	0.856982	-0.000159431	0.973578	post_infection_96h
neurons	C9orf50	1	-4.43065e-06	1	post_infection_96h
neurons	C9orf62	0.665439	0.000595981	0.859325	post_infection_96h
neurons	C9orf64	0.8677	0.000141501	0.977579	post_infection_96h
neurons	C9orf66	0.661627	0.000692723	0.856992	post_infection_96h
neurons	C9orf72	0.234926	-0.00510423	0.401643	post_infection_96h
neurons	C9orf78	6.88644e-07	0.0745366	4.77081e-06	post_infection_96h
neurons	C9orf84	0.558776	-0.000478108	0.767377	post_infection_96h
neurons	C9orf85	0.185111	-0.00116972	0.332581	post_infection_96h
neurons	CA10	0.197953	-0.00157097	0.350848	post_infection_96h
neurons	CA11	0.00588372	-0.01494	0.0185226	post_infection_96h
neurons	CA12	0.00131633	-0.00777276	0.00485988	post_infection_96h
neurons	CA13	0.486121	0.00109249	0.692792	post_infection_96h
neurons	CA14	0.252727	0.00141835	0.42543	post_infection_96h
neurons	CA2	0.0979287	0.00165215	0.201151	post_infection_96h
neurons	CA3	0.996619	-5.92848e-05	1	post_infection_96h
neurons	CA3-AS1	0.0823912	-0.000363361	0.175115	post_infection_96h
neurons	CA5A	0.457385	0.00118267	0.663022	post_infection_96h
neurons	CA5B	6.15806e-07	-0.0328403	4.28972e-06	post_infection_96h
neurons	CA7	0.0351309	-0.000583753	0.0865578	post_infection_96h
neurons	CA8	0.459533	-0.00104861	0.665332	post_infection_96h
neurons	CA9	0.823539	0.000403979	0.959151	post_infection_96h
neurons	CAAP1	0.785049	0.00193586	0.940382	post_infection_96h
neurons	CAB39	0.00869722	0.010477	0.0261058	post_infection_96h
neurons	CAB39L	0.00468589	-0.0070348	0.0151716	post_infection_96h
neurons	CABCOCO1	0.88731	-5.08387e-06	0.983677	post_infection_96h
neurons	CABIN1	0.0031389	-0.00853909	0.0106125	post_infection_96h
neurons	CABLES1	0.0211052	-0.00355949	0.0562197	post_infection_96h
neurons	CABLES2	0.0465636	-0.00504542	0.109505	post_infection_96h
neurons	CABP1	0.356788	-0.00408114	0.554619	post_infection_96h
neurons	CABP4	0.706844	0.000203757	0.892265	post_infection_96h
neurons	CABP7	0.000835614	0.00649995	0.00323332	post_infection_96h
neurons	CABYR	0.0183704	-0.00838049	0.0499834	post_infection_96h
neurons	CACFD1	8.01817e-06	-0.0182263	4.64334e-05	post_infection_96h
neurons	CACHD1	0.974931	-0.000280027	1	post_infection_96h
neurons	CACNA1A	7.15859e-09	-0.0566079	6.49251e-08	post_infection_96h
neurons	CACNA1B	0.000772902	-0.0204834	0.00301546	post_infection_96h
neurons	CACNA1C	0.00894816	-0.0114644	0.0267619	post_infection_96h
neurons	CACNA1C-AS1	0.978053	-6.54995e-05	1	post_infection_96h
neurons	CACNA1C-AS2	0.359372	0.0011274	0.557658	post_infection_96h
neurons	CACNA1D	1.86456e-40	-0.0721373	1.44341e-38	post_infection_96h
neurons	CACNA1E	4.66031e-35	-0.0765184	2.83134e-33	post_infection_96h
neurons	CACNA1F	0.98316	-0.000152683	1	post_infection_96h
neurons	CACNA1G	0.876119	-0.00205225	0.979879	post_infection_96h
neurons	CACNA1G-AS1	0.991543	-7.13272e-06	1	post_infection_96h
neurons	CACNA1H	0.582441	0.00357844	0.789774	post_infection_96h
neurons	CACNA1I	0.108206	-0.000464602	0.217773	post_infection_96h
neurons	CACNA2D1	3.65772e-35	-0.107163	2.22787e-33	post_infection_96h
neurons	CACNA2D2	0.0110049	-0.00849306	0.0320309	post_infection_96h
neurons	CACNA2D3	0.309781	0.000924695	0.497166	post_infection_96h
neurons	CACNA2D3-AS1	0.712009	1.02113e-05	0.895675	post_infection_96h
neurons	CACNA2D4	0.818285	-0.00012256	0.957166	post_infection_96h
neurons	CACNB1	0.000659483	-0.0217376	0.00261117	post_infection_96h
neurons	CACNB2	0.189132	-0.00615919	0.338514	post_infection_96h
neurons	CACNB3	0.795607	-0.00391283	0.944878	post_infection_96h
neurons	CACNB4	0.018598	-0.0236596	0.0504823	post_infection_96h
neurons	CACNG1	0.097488	-0.00299676	0.200524	post_infection_96h
neurons	CACNG2	1.88362e-06	-0.0176286	1.21188e-05	post_infection_96h
neurons	CACNG3	0.46737	0.00187564	0.67336	post_infection_96h
neurons	CACNG4	1.09058e-09	-0.0304554	1.09873e-08	post_infection_96h
neurons	CACNG6	0.482848	-0.00135594	0.689602	post_infection_96h
neurons	CACNG7	0.208524	0.00727611	0.365695	post_infection_96h
neurons	CACNG8	2.55034e-29	-0.0675198	1.18152e-27	post_infection_96h
neurons	CACTIN	0.0700051	0.00643078	0.15316	post_infection_96h
neurons	CACTIN-AS1	0.404783	-7.64905e-05	0.606441	post_infection_96h
neurons	CACUL1	0.00626631	0.00994918	0.019578	post_infection_96h
neurons	CACYBP	2.20898e-08	0.0511704	1.89936e-07	post_infection_96h
neurons	CAD	0.204529	-0.00558728	0.360169	post_infection_96h
neurons	CADM1	1.98036e-48	-0.222398	2.16021e-46	post_infection_96h
neurons	CADM2	1.03563e-54	-0.175679	1.36555e-52	post_infection_96h
neurons	CADM2-AS1	1	-3.31882e-05	1	post_infection_96h
neurons	CADM3	2.48693e-16	-0.0720144	5.01104e-15	post_infection_96h
neurons	CADM3-AS1	0.0983005	-0.00390328	0.201759	post_infection_96h
neurons	CADM4	0.383696	-0.00766301	0.583852	post_infection_96h
neurons	CADPS	3.5875e-15	-0.0488163	6.56195e-14	post_infection_96h
neurons	CADPS2	0.0953633	-0.00372162	0.19693	post_infection_96h
neurons	CAGE1	0.659939	-0.000900755	0.855983	post_infection_96h
neurons	CAHM	8.23499e-14	-0.0324645	1.30531e-12	post_infection_96h
neurons	CALB1	0.0259234	-0.00716278	0.067045	post_infection_96h
neurons	CALB2	6.01995e-22	-0.0529598	1.8081e-20	post_infection_96h
neurons	CALCB	0.00228703	-0.00713874	0.00799127	post_infection_96h
neurons	CALCOCO1	9.05195e-15	-0.0583692	1.58793e-13	post_infection_96h
neurons	CALCOCO2	0.0061365	0.00814143	0.0192351	post_infection_96h
neurons	CALCR	0.072261	-0.000414219	0.157233	post_infection_96h
neurons	CALCRL	0.0904769	-0.00213083	0.188855	post_infection_96h
neurons	CALD1	1.62042e-15	-0.0997728	3.05714e-14	post_infection_96h
neurons	CALHM1	0.591899	-0.000263281	0.798045	post_infection_96h
neurons	CALHM2	0.388009	-0.000599931	0.588437	post_infection_96h
neurons	CALHM5	0.925115	7.4545e-05	0.994895	post_infection_96h
neurons	CALHM6	0.00465593	-0.00441481	0.0150868	post_infection_96h
neurons	CALM1	7.95305e-110	-0.28835	3.60108e-107	post_infection_96h
neurons	CALM2	2.02361e-23	-0.150773	6.71683e-22	post_infection_96h
neurons	CALM3	8.79444e-34	-0.170595	5.00116e-32	post_infection_96h
neurons	CALML4	0.823739	-0.000484025	0.95929	post_infection_96h
neurons	CALN1	1.4541e-05	-0.010969	8.02099e-05	post_infection_96h
neurons	CALR	1.73822e-48	-0.176727	1.90474e-46	post_infection_96h
neurons	CALU	3.7312e-13	0.0551315	5.56503e-12	post_infection_96h
neurons	CALY	2.30416e-20	-0.0817618	6.27641e-19	post_infection_96h
neurons	CAMK1	3.52879e-08	-0.0245642	2.94246e-07	post_infection_96h
neurons	CAMK1D	5.60664e-17	-0.0676329	1.19069e-15	post_infection_96h
neurons	CAMK1G	0.0959617	0.00517155	0.197979	post_infection_96h
neurons	CAMK2A	0.0289819	-0.0101729	0.0736221	post_infection_96h
neurons	CAMK2B	3.87224e-58	-0.146024	5.49859e-56	post_infection_96h
neurons	CAMK2D	6.42927e-24	-0.0991823	2.21999e-22	post_infection_96h
neurons	CAMK2G	6.49479e-05	0.030474	0.000317308	post_infection_96h
neurons	CAMK2N1	1.82262e-36	-0.171328	1.18214e-34	post_infection_96h
neurons	CAMK2N2	2.84123e-54	-0.107777	3.6268e-52	post_infection_96h
neurons	CAMK4	3.37563e-11	-0.0622555	4.07077e-10	post_infection_96h
neurons	CAMKK1	0.243869	-0.00104778	0.413712	post_infection_96h
neurons	CAMKK2	5.46258e-06	-0.0260719	3.24322e-05	post_infection_96h
neurons	CAMKMT	0.357811	0.00036795	0.555812	post_infection_96h
neurons	CAMKV	6.18895e-15	-0.0633541	1.10262e-13	post_infection_96h
neurons	CAMLG	1.19196e-07	0.0982628	9.20654e-07	post_infection_96h
neurons	CAMSAP1	1.08202e-08	-0.0507062	9.66011e-08	post_infection_96h
neurons	CAMSAP2	0.000113553	-0.0404196	0.000527599	post_infection_96h
neurons	CAMSAP3	0.010774	-0.0129672	0.0314582	post_infection_96h
neurons	CAMTA1	0.0526481	-0.0268235	0.121124	post_infection_96h
neurons	CAMTA1-DT	0.809219	-0.000191706	0.951882	post_infection_96h
neurons	CAMTA2	0.0989038	-0.0097015	0.202776	post_infection_96h
neurons	CAND1	1.39583e-05	0.0473837	7.72537e-05	post_infection_96h
neurons	CAND2	0.0313016	-0.00621491	0.0783617	post_infection_96h
neurons	CANT1	0.224413	-0.00408825	0.387331	post_infection_96h
neurons	CANX	8.83813e-06	-0.00826994	5.07532e-05	post_infection_96h
neurons	CAP1	1.34067e-08	0.0744964	1.18328e-07	post_infection_96h
neurons	CAP2	3.98378e-14	-0.0664001	6.52133e-13	post_infection_96h
neurons	CAPG	0.268245	-0.00113525	0.445584	post_infection_96h
neurons	CAPN1	0.000472809	-0.0153458	0.00194023	post_infection_96h
neurons	CAPN10	3.97507e-06	0.0226449	2.41809e-05	post_infection_96h
neurons	CAPN10-DT	2.46721e-05	0.0155873	0.000130645	post_infection_96h
neurons	CAPN11	0.0985548	0.000853341	0.202182	post_infection_96h
neurons	CAPN12	0.863878	-0.000139499	0.976502	post_infection_96h
neurons	CAPN14	0.268335	-0.00131112	0.445702	post_infection_96h
neurons	CAPN15	0.262979	0.00112706	0.438779	post_infection_96h
neurons	CAPN2	2.45574e-15	-0.0478262	4.5649e-14	post_infection_96h
neurons	CAPN3	0.867008	-0.000311898	0.977289	post_infection_96h
neurons	CAPN5	2.8601e-13	-0.0300451	4.30595e-12	post_infection_96h
neurons	CAPN6	0.0620992	0.00147377	0.138926	post_infection_96h
neurons	CAPN7	6.16162e-06	0.0141374	3.62952e-05	post_infection_96h
neurons	CAPNS1	0.00422481	-0.0211722	0.0138016	post_infection_96h
neurons	CAPRIN1	0.000580147	0.0467071	0.00233049	post_infection_96h
neurons	CAPRIN2	0.00382489	-0.0229295	0.0126223	post_infection_96h
neurons	CAPS	0.583633	0.00113256	0.790809	post_infection_96h
neurons	CAPS2	0.869217	-0.000448154	0.977757	post_infection_96h
neurons	CAPZA1	0.000128791	-0.00706513	0.000591414	post_infection_96h
neurons	CAPZA2	0.00718204	0.0271685	0.0220459	post_infection_96h
neurons	CAPZB	5.69913e-06	-0.0455891	3.37198e-05	post_infection_96h
neurons	CARD10	0.0957898	-0.00222182	0.197692	post_infection_96h
neurons	CARD14	0.965367	9.49482e-05	0.999424	post_infection_96h
neurons	CARD19	0.00056589	0.0117487	0.00228115	post_infection_96h
neurons	CARD8	0.000935932	-0.00903366	0.00358221	post_infection_96h
neurons	CARD8-AS1	0.582996	0.000312317	0.790303	post_infection_96h
neurons	CARD9	0.806673	-0.00057003	0.950631	post_infection_96h
neurons	CARF	1.57182e-14	-0.0324274	2.67711e-13	post_infection_96h
neurons	CARHSP1	1.68991e-21	-0.10146	4.93364e-20	post_infection_96h
neurons	CARM1	0.00573458	0.0221611	0.0181292	post_infection_96h
neurons	CARMIL1	0.0109569	-0.0066445	0.0319067	post_infection_96h
neurons	CARMIL2	0.0498185	0.00365068	0.11578	post_infection_96h
neurons	CARMIL3	0.425469	0.00766095	0.62903	post_infection_96h
neurons	CARMN	0.165054	0.00142779	0.303917	post_infection_96h
neurons	CARNMT1	0.0160857	-0.0114711	0.0446633	post_infection_96h
neurons	CARNS1	0.921296	-0.000138469	0.994895	post_infection_96h
neurons	CARS	0.000108904	0.0380546	0.000508361	post_infection_96h
neurons	CARS-AS1	0.842501	-0.000326496	0.967015	post_infection_96h
neurons	CARS2	3.8923e-08	-0.026792	3.2254e-07	post_infection_96h
neurons	CARTPT	0.267535	-0.00213406	0.444557	post_infection_96h
neurons	CASC1	0.779063	-0.000683269	0.937235	post_infection_96h
neurons	CASC10	0.0614877	-0.0021564	0.13775	post_infection_96h
neurons	CASC11	0.970305	-4.65188e-05	1	post_infection_96h
neurons	CASC15	0.0920065	-0.0071822	0.191448	post_infection_96h
neurons	CASC18	0.725267	-7.87199e-05	0.904154	post_infection_96h
neurons	CASC2	0.871765	0.000162212	0.978519	post_infection_96h
neurons	CASC3	2.36795e-08	0.0655016	2.02444e-07	post_infection_96h
neurons	CASC4	6.80561e-12	-0.0566764	8.86651e-11	post_infection_96h
neurons	CASC8	0.379609	-0.000114582	0.579324	post_infection_96h
neurons	CASC9	0.727788	-0.000816263	0.905844	post_infection_96h
neurons	CASD1	3.07583e-22	-0.0469643	9.4633e-21	post_infection_96h
neurons	CASK	2.70968e-09	-0.073444	2.59277e-08	post_infection_96h
neurons	CASK-AS1	0.235439	-0.000897404	0.402312	post_infection_96h
neurons	CASKIN1	1.8845e-05	-0.0194465	0.000101627	post_infection_96h
neurons	CASKIN2	0.00275369	0.00687262	0.00945124	post_infection_96h
neurons	CASP10	0.446106	0.000107153	0.651235	post_infection_96h
neurons	CASP2	0.0445148	0.00597247	0.105487	post_infection_96h
neurons	CASP3	0.00235976	0.0056701	0.00822148	post_infection_96h
neurons	CASP6	0.0051456	0.00532332	0.0164857	post_infection_96h
neurons	CASP7	0.994895	6.35242e-05	1	post_infection_96h
neurons	CASP8	0.308949	-0.000758386	0.496163	post_infection_96h
neurons	CASP8AP2	0.123622	-0.0131363	0.242099	post_infection_96h
neurons	CASP9	0.609964	-0.00120999	0.813715	post_infection_96h
neurons	CASQ1	0.965544	0.000231269	0.999424	post_infection_96h
neurons	CASS4	0.00787267	0.00243182	0.023918	post_infection_96h
neurons	CAST	0.00341214	0.00750415	0.0114194	post_infection_96h
neurons	CASTOR1	0.836529	0.000563227	0.964589	post_infection_96h
neurons	CASTOR2	0.000205192	0.0127157	0.000908525	post_infection_96h
neurons	CASTOR3	3.72074e-05	-0.0260963	0.000190303	post_infection_96h
neurons	CASZ1	5.12172e-06	0.0131127	3.05521e-05	post_infection_96h
neurons	CAT	0.0385855	0.00375136	0.0936936	post_infection_96h
neurons	CATIP	0.384615	0.000234882	0.584937	post_infection_96h
neurons	CATSPER2	0.0142057	-0.00906975	0.0401164	post_infection_96h
neurons	CATSPER3	0.760275	-0.000467846	0.928078	post_infection_96h
neurons	CATSPER4	0.0379707	0.000958422	0.0923971	post_infection_96h
neurons	CATSPERD	0.252319	0.00158391	0.424983	post_infection_96h
neurons	CATSPERE	0.246622	-0.000622547	0.417291	post_infection_96h
neurons	CATSPERG	0.313103	0.00524722	0.501257	post_infection_96h
neurons	CATSPERZ	0.401117	-0.00135712	0.602606	post_infection_96h
neurons	CAV1	0.481775	-0.000457981	0.688766	post_infection_96h
neurons	CAV2	0.014183	-0.00208308	0.0400568	post_infection_96h
neurons	CAVIN1	0.0647388	-0.00211706	0.143892	post_infection_96h
neurons	CAVIN2	0.654392	-2.05935e-05	0.851401	post_infection_96h
neurons	CAVIN3	0.916466	-0.000124692	0.99378	post_infection_96h
neurons	CAVIN4	0.0589545	-0.00596712	0.133057	post_infection_96h
neurons	CBARP	0.998663	0.000109764	1	post_infection_96h
neurons	CBFA2T2	0.0379817	0.00590313	0.0924093	post_infection_96h
neurons	CBFA2T3	0.0039311	-0.011811	0.0129302	post_infection_96h
neurons	CBFB	0.589347	-0.00220151	0.795721	post_infection_96h
neurons	CBL	2.08561e-06	0.0299073	1.32866e-05	post_infection_96h
neurons	CBLB	5.40027e-06	-0.0250669	3.21093e-05	post_infection_96h
neurons	CBLL1	0.00972397	0.00428075	0.0287979	post_infection_96h
neurons	CBLN1	0.711673	0.00155827	0.895534	post_infection_96h
neurons	CBLN2	0.0311097	-0.00196635	0.0780035	post_infection_96h
neurons	CBLN3	0.804741	-0.000218892	0.949734	post_infection_96h
neurons	CBR1	0.00150967	-0.010126	0.00550846	post_infection_96h
neurons	CBR3	0.961026	6.16472e-05	0.998344	post_infection_96h
neurons	CBR4	3.67442e-09	-0.0348962	3.45393e-08	post_infection_96h
neurons	CBS	0.653381	-0.000952279	0.850777	post_infection_96h
neurons	CBSL	0.196889	-0.00019959	0.349348	post_infection_96h
neurons	CBWD1	0.0292532	-0.00786897	0.0741543	post_infection_96h
neurons	CBWD2	0.35983	0.000531222	0.558103	post_infection_96h
neurons	CBWD3	0.000935329	-0.00873921	0.00358048	post_infection_96h
neurons	CBWD5	6.28953e-05	-0.0172004	0.000307719	post_infection_96h
neurons	CBWD6	0.133744	0.00104858	0.25784	post_infection_96h
neurons	CBX1	4.75556e-13	0.125202	6.98434e-12	post_infection_96h
neurons	CBX2	0.0058451	-0.012586	0.0184209	post_infection_96h
neurons	CBX3	1.17148e-05	0.0821083	6.59315e-05	post_infection_96h
neurons	CBX4	7.93228e-19	-0.0788291	1.93062e-17	post_infection_96h
neurons	CBX5	0.00270537	0.0145937	0.00929736	post_infection_96h
neurons	CBX6	1.83525e-12	0.0788081	2.52681e-11	post_infection_96h
neurons	CBX7	0.0904043	-0.00781153	0.188756	post_infection_96h
neurons	CBX8	6.94081e-09	-0.0316423	6.30453e-08	post_infection_96h
neurons	CBY1	2.30004e-05	-0.0185802	0.000122414	post_infection_96h
neurons	CC2D1A	0.025195	-0.00881648	0.0655071	post_infection_96h
neurons	CC2D1B	0.00813389	-0.00910338	0.0246057	post_infection_96h
neurons	CC2D2A	1.60345e-12	-0.024619	2.22683e-11	post_infection_96h
neurons	CC2D2B	0.920424	-8.60569e-05	0.994881	post_infection_96h
neurons	CCAR1	0.140672	0.0241419	0.268074	post_infection_96h
neurons	CCAR2	4.23543e-14	0.0497857	6.90033e-13	post_infection_96h
neurons	CCBE1	0.326234	0.00261439	0.51772	post_infection_96h
neurons	CCDC102A	0.855784	0.000704152	0.972769	post_infection_96h
neurons	CCDC102B	0.0698696	-0.00601655	0.152945	post_infection_96h
neurons	CCDC106	0.000620219	0.0210907	0.00247448	post_infection_96h
neurons	CCDC107	6.27901e-28	-0.127722	2.71992e-26	post_infection_96h
neurons	CCDC110	0.0357769	-0.00282095	0.0878335	post_infection_96h
neurons	CCDC112	1.56049e-22	-0.133961	4.93394e-21	post_infection_96h
neurons	CCDC113	6.0187e-06	-0.019815	3.5523e-05	post_infection_96h
neurons	CCDC114	0.660043	0.00042874	0.856016	post_infection_96h
neurons	CCDC115	1.07055e-10	-0.0481192	1.21932e-09	post_infection_96h
neurons	CCDC116	1	-5.94696e-06	1	post_infection_96h
neurons	CCDC117	0.00786991	0.0180988	0.0239127	post_infection_96h
neurons	CCDC12	2.34852e-05	-0.0240882	0.0001248	post_infection_96h
neurons	CCDC120	0.0120215	-0.00814882	0.0346372	post_infection_96h
neurons	CCDC121	0.00679937	-0.0103214	0.0210191	post_infection_96h
neurons	CCDC122	0.163525	-0.00214939	0.301797	post_infection_96h
neurons	CCDC124	7.77285e-06	-0.0470434	4.5078e-05	post_infection_96h
neurons	CCDC125	0.0472833	0.00412803	0.110919	post_infection_96h
neurons	CCDC126	0.604103	-0.0024889	0.808593	post_infection_96h
neurons	CCDC127	6.01229e-06	0.024494	3.54939e-05	post_infection_96h
neurons	CCDC129	0.964804	8.20975e-05	0.999282	post_infection_96h
neurons	CCDC13	0.000254808	0.00403997	0.00110515	post_infection_96h
neurons	CCDC130	3.11679e-09	-0.0416603	2.95917e-08	post_infection_96h
neurons	CCDC134	0.103947	0.00259051	0.210972	post_infection_96h
neurons	CCDC136	1.33398e-26	-0.084292	5.41673e-25	post_infection_96h
neurons	CCDC137	1.31544e-07	-0.0328857	1.00888e-06	post_infection_96h
neurons	CCDC138	0.85452	0.00114965	0.971977	post_infection_96h
neurons	CCDC14	9.69554e-14	-0.0718946	1.52473e-12	post_infection_96h
neurons	CCDC141	0.163979	0.00026446	0.302333	post_infection_96h
neurons	CCDC142	0.0446079	-0.00670505	0.105666	post_infection_96h
neurons	CCDC144A	0.235425	-0.00499836	0.402312	post_infection_96h
neurons	CCDC144NL	1.29163e-07	-0.0172379	9.91576e-07	post_infection_96h
neurons	CCDC144NL-AS1	2.8284e-09	-0.0428338	2.69884e-08	post_infection_96h
neurons	CCDC146	0.38759	-0.00328546	0.587985	post_infection_96h
neurons	CCDC148	0.00318011	-0.00833083	0.0107276	post_infection_96h
neurons	CCDC149	1.93204e-09	-0.0193592	1.8817e-08	post_infection_96h
neurons	CCDC15	0.00463534	0.0025334	0.0150282	post_infection_96h
neurons	CCDC150	0.0382699	-0.00119483	0.0930309	post_infection_96h
neurons	CCDC151	0.295684	-0.00144484	0.479966	post_infection_96h
neurons	CCDC152	0.000892084	-0.00357229	0.00343191	post_infection_96h
neurons	CCDC153	0.918282	0.00014155	0.993933	post_infection_96h
neurons	CCDC154	0.827643	-0.000466042	0.960871	post_infection_96h
neurons	CCDC157	0.0576778	-0.00663751	0.130667	post_infection_96h
neurons	CCDC159	0.655634	-0.00150156	0.852514	post_infection_96h
neurons	CCDC160	0.335157	-0.000799896	0.529081	post_infection_96h
neurons	CCDC163	0.474188	-8.28061e-05	0.680841	post_infection_96h
neurons	CCDC167	1.71528e-06	-0.0508165	1.11042e-05	post_infection_96h
neurons	CCDC168	0.263382	0.00152728	0.439268	post_infection_96h
neurons	CCDC169	0.631326	0.000624307	0.832906	post_infection_96h
neurons	CCDC17	0.825287	0.000496404	0.959847	post_infection_96h
neurons	CCDC170	9.35921e-07	0.00767595	6.34649e-06	post_infection_96h
neurons	CCDC171	4.35808e-06	-0.0393397	2.63138e-05	post_infection_96h
neurons	CCDC173	0.958239	0.000572834	0.99765	post_infection_96h
neurons	CCDC174	0.0373793	-0.00621506	0.0911707	post_infection_96h
neurons	CCDC175	0.843544	0.000155893	0.967564	post_infection_96h
neurons	CCDC177	8.52832e-06	-0.0110181	4.91741e-05	post_infection_96h
neurons	CCDC178	0.561679	-0.000363782	0.769975	post_infection_96h
neurons	CCDC18	0.0482053	0.00546463	0.112751	post_infection_96h
neurons	CCDC180	0.179247	-0.00368222	0.324108	post_infection_96h
neurons	CCDC181	0.0181172	-0.00190733	0.0493951	post_infection_96h
neurons	CCDC182	0.531593	7.96337e-05	0.740104	post_infection_96h
neurons	CCDC183	6.06943e-10	0.0201645	6.29448e-09	post_infection_96h
neurons	CCDC183-AS1	0.0428721	0.000464396	0.102261	post_infection_96h
neurons	CCDC184	0.0848976	0.00559063	0.17922	post_infection_96h
neurons	CCDC186	3.69641e-24	0.127217	1.28747e-22	post_infection_96h
neurons	CCDC187	0.320554	-0.000422656	0.510732	post_infection_96h
neurons	CCDC189	1.00918e-05	-0.0104625	5.73352e-05	post_infection_96h
neurons	CCDC190	1.50825e-23	0.0214476	5.04812e-22	post_infection_96h
neurons	CCDC191	0.000170972	-0.0135468	0.000768349	post_infection_96h
neurons	CCDC198	0.397788	0.000665009	0.599162	post_infection_96h
neurons	CCDC22	6.02688e-12	-0.0242401	7.89482e-11	post_infection_96h
neurons	CCDC24	0.0284037	-0.00576084	0.0723831	post_infection_96h
neurons	CCDC25	0.00270902	-0.0207443	0.00930856	post_infection_96h
neurons	CCDC26	0.595147	-0.00140294	0.800982	post_infection_96h
neurons	CCDC27	0.420319	-0.00137062	0.623066	post_infection_96h
neurons	CCDC28A	0.00103594	0.0106486	0.00392307	post_infection_96h
neurons	CCDC28B	3.13434e-10	-0.0515771	3.36394e-09	post_infection_96h
neurons	CCDC3	0.00744636	-0.00696866	0.022767	post_infection_96h
neurons	CCDC30	0.442375	0.00183689	0.647443	post_infection_96h
neurons	CCDC32	1.1641e-05	-0.0113527	6.55625e-05	post_infection_96h
neurons	CCDC33	0.5588	3.99932e-05	0.767377	post_infection_96h
neurons	CCDC34	0.00126344	-0.0195222	0.00469059	post_infection_96h
neurons	CCDC36	0.280977	0.000504964	0.461559	post_infection_96h
neurons	CCDC38	0.805381	-0.000356247	0.95027	post_infection_96h
neurons	CCDC39	0.506289	0.000384854	0.713742	post_infection_96h
neurons	CCDC39.1	0.823125	-3.58529e-05	0.95904	post_infection_96h
neurons	CCDC40	0.0181201	-0.00595666	0.0493974	post_infection_96h
neurons	CCDC43	0.000535445	-0.00223907	0.00217017	post_infection_96h
neurons	CCDC47	0.0018733	0.0224029	0.00667788	post_infection_96h
neurons	CCDC50	3.56788e-24	-0.0962633	1.2445e-22	post_infection_96h
neurons	CCDC51	9.40402e-06	0.0129393	5.37328e-05	post_infection_96h
neurons	CCDC57	2.90155e-13	-0.0305767	4.36561e-12	post_infection_96h
neurons	CCDC58	0.013017	-0.00920407	0.037175	post_infection_96h
neurons	CCDC59	5.82189e-06	0.00182012	3.44207e-05	post_infection_96h
neurons	CCDC6	0.000636767	-0.0255984	0.00253334	post_infection_96h
neurons	CCDC61	0.0353198	-0.00544283	0.0869338	post_infection_96h
neurons	CCDC62	0.000123457	0.0107136	0.000569098	post_infection_96h
neurons	CCDC65	0.0685352	0.00225687	0.150725	post_infection_96h
neurons	CCDC66	7.9057e-07	0.0270018	5.4206e-06	post_infection_96h
neurons	CCDC69	0.846609	-0.000188543	0.968768	post_infection_96h
neurons	CCDC7	0.000277175	-0.0159679	0.00119312	post_infection_96h
neurons	CCDC71	1.68269e-05	-0.00845224	9.16087e-05	post_infection_96h
neurons	CCDC71L	0.00352209	-0.0256077	0.0117409	post_infection_96h
neurons	CCDC73	0.407772	-0.000835099	0.609171	post_infection_96h
neurons	CCDC74A	0.000261204	-0.0152807	0.00113107	post_infection_96h
neurons	CCDC74B	0.00180737	-0.00688111	0.00647362	post_infection_96h
neurons	CCDC77	0.683884	0.00298497	0.874599	post_infection_96h
neurons	CCDC78	0.83011	-0.000481598	0.961663	post_infection_96h
neurons	CCDC8	0.567545	-0.00292019	0.77527	post_infection_96h
neurons	CCDC80	0.22054	-0.0013583	0.382131	post_infection_96h
neurons	CCDC81	0.486204	0.00141078	0.692828	post_infection_96h
neurons	CCDC82	0.00106499	0.042163	0.00401834	post_infection_96h
neurons	CCDC84	3.34587e-09	-0.0304689	3.16493e-08	post_infection_96h
neurons	CCDC85A	0.000135066	-0.0112243	0.000617866	post_infection_96h
neurons	CCDC85B	2.08789e-14	-0.0790612	3.49925e-13	post_infection_96h
neurons	CCDC85C	0.105524	-0.0010367	0.213522	post_infection_96h
neurons	CCDC86	0.355019	0.00126974	0.55262	post_infection_96h
neurons	CCDC87	0.211619	0.000588403	0.369797	post_infection_96h
neurons	CCDC88A	9.30159e-07	-0.0764446	6.31277e-06	post_infection_96h
neurons	CCDC88B	4.46293e-19	0.0462405	1.09848e-17	post_infection_96h
neurons	CCDC88C	0.0337108	-0.00925506	0.0836253	post_infection_96h
neurons	CCDC9	0.00118293	0.0144632	0.00442318	post_infection_96h
neurons	CCDC90B	2.3929e-29	-0.113125	1.11073e-27	post_infection_96h
neurons	CCDC91	0.000156901	-0.0225435	0.000709899	post_infection_96h
neurons	CCDC92	4.57784e-08	-0.0266852	3.74562e-07	post_infection_96h
neurons	CCDC93	0.000145686	-0.0153304	0.000662905	post_infection_96h
neurons	CCDC96	0.00144951	-0.0057491	0.00530781	post_infection_96h
neurons	CCDC97	0.0413126	-0.00356157	0.0990627	post_infection_96h
neurons	CCDC9B	0.0843243	-0.00134728	0.178236	post_infection_96h
neurons	CCER2	0.933932	-0.000256734	0.995017	post_infection_96h
neurons	CCHCR1	0.161575	0.00614708	0.298809	post_infection_96h
neurons	CCK	0.37342	-0.00114496	0.572244	post_infection_96h
neurons	CCKBR	0.0558617	-0.00389884	0.127346	post_infection_96h
neurons	CCL2	0.450322	-0.00185793	0.655878	post_infection_96h
neurons	CCL25	0.0111496	0.00343618	0.0324012	post_infection_96h
neurons	CCL27	0.684674	-0.000846161	0.875301	post_infection_96h
neurons	CCL28	1.25022e-06	-0.00667835	8.31102e-06	post_infection_96h
neurons	CCL3L1	0.349459	-0.000533288	0.545872	post_infection_96h
neurons	CCL5	0.536683	0.000634544	0.74546	post_infection_96h
neurons	CCM2	1.19025e-18	0.045355	2.84498e-17	post_infection_96h
neurons	CCM2L	0.826291	-0.000528833	0.96046	post_infection_96h
neurons	CCNA1	0.686087	0.00098905	0.876502	post_infection_96h
neurons	CCNA2	0.00781181	0.00649706	0.023762	post_infection_96h
neurons	CCNB1	2.23252e-06	0.0159303	1.41548e-05	post_infection_96h
neurons	CCNB1IP1	4.0268e-40	0.204755	3.07755e-38	post_infection_96h
neurons	CCNB2	0.212438	-0.00307178	0.370959	post_infection_96h
neurons	CCNB3	0.0246769	-0.00260663	0.0643553	post_infection_96h
neurons	CCNC	1.21302e-12	-0.0529621	1.70733e-11	post_infection_96h
neurons	CCND1	2.14045e-09	-0.0276216	2.0722e-08	post_infection_96h
neurons	CCND2	5.21631e-36	0.218664	3.31167e-34	post_infection_96h
neurons	CCND3	0.000374535	0.0151298	0.00157079	post_infection_96h
neurons	CCNDBP1	0.0029139	0.0128366	0.00994124	post_infection_96h
neurons	CCNE1	0.000500897	0.00641223	0.00204292	post_infection_96h
neurons	CCNE2	0.113062	0.00167837	0.225471	post_infection_96h
neurons	CCNF	0.274403	0.000472957	0.453084	post_infection_96h
neurons	CCNG1	6.61491e-25	0.142551	2.42358e-23	post_infection_96h
neurons	CCNG2	0.00529208	0.0121095	0.0168949	post_infection_96h
neurons	CCNH	9.71714e-05	-0.0042359	0.000457418	post_infection_96h
neurons	CCNI	2.31022e-06	-0.00373194	1.45935e-05	post_infection_96h
neurons	CCNI2	0.629825	-0.00090071	0.831931	post_infection_96h
neurons	CCNJ	7.18575e-05	0.00680532	0.00034823	post_infection_96h
neurons	CCNJL	0.846131	-0.000437912	0.968655	post_infection_96h
neurons	CCNK	7.94371e-15	0.0789728	1.39966e-13	post_infection_96h
neurons	CCNL1	4.03857e-90	0.328959	1.27523e-87	post_infection_96h
neurons	CCNL2	1.94501e-15	0.104101	3.63806e-14	post_infection_96h
neurons	CCNO	0.0193302	-0.00236417	0.0521689	post_infection_96h
neurons	CCNQ	0.193292	0.00133131	0.344162	post_infection_96h
neurons	CCNT1	1.11501e-14	0.0825369	1.94249e-13	post_infection_96h
neurons	CCNT2	1.16484e-06	0.0547942	7.78873e-06	post_infection_96h
neurons	CCNT2-AS1	0.100173	0.00302873	0.204766	post_infection_96h
neurons	CCNY	0.000351601	-0.030499	0.00148212	post_infection_96h
neurons	CCNYL1	7.3356e-06	-0.0311744	4.27281e-05	post_infection_96h
neurons	CCP110	3.03153e-26	0.148456	1.21251e-24	post_infection_96h
neurons	CCPG1	4.35543e-25	-0.102995	1.60555e-23	post_infection_96h
neurons	CCR10	0.052397	-0.00568078	0.120628	post_infection_96h
neurons	CCR4	0.78265	-0.000229884	0.939289	post_infection_96h
neurons	CCR6	0.208245	0.00157943	0.365232	post_infection_96h
neurons	CCS	8.57834e-31	-0.0773638	4.23586e-29	post_infection_96h
neurons	CCSAP	0.0597677	0.00756333	0.134512	post_infection_96h
neurons	CCSER1	3.8995e-33	-0.123785	2.14634e-31	post_infection_96h
neurons	CCSER2	4.92844e-05	-0.0395888	0.000245736	post_infection_96h
neurons	CCT2	0.246062	-0.0166691	0.41649	post_infection_96h
neurons	CCT3	0.0106871	0.0512298	0.0312499	post_infection_96h
neurons	CCT4	1.09575e-14	0.143264	1.91242e-13	post_infection_96h
neurons	CCT5	0.000517041	-0.0240251	0.00210269	post_infection_96h
neurons	CCT6A	1.46089e-10	-0.0931664	1.63748e-09	post_infection_96h
neurons	CCT6B	0.0482779	-0.00467353	0.112869	post_infection_96h
neurons	CCT7	1.20751e-10	-0.0849767	1.36623e-09	post_infection_96h
neurons	CCT8	4.24347e-18	0.160135	9.70781e-17	post_infection_96h
neurons	CCZ1	0.0014496	-0.0267172	0.00530781	post_infection_96h
neurons	CCZ1B	0.310714	0.00305981	0.498164	post_infection_96h
neurons	CD101	0.0159613	-0.00254894	0.0443849	post_infection_96h
neurons	CD109	0.821587	-0.000363877	0.958551	post_infection_96h
neurons	CD14	0.15665	0.00183833	0.29153	post_infection_96h
neurons	CD151	4.22468e-08	-0.0230559	3.4732e-07	post_infection_96h
neurons	CD160	0.687904	0.000857209	0.877683	post_infection_96h
neurons	CD163L1	0.924502	-0.00021915	0.994895	post_infection_96h
neurons	CD164	1.14371e-06	0.0255263	7.65388e-06	post_infection_96h
neurons	CD164L2	0.221788	0.000688765	0.383823	post_infection_96h
neurons	CD1D	0.439423	0.000474541	0.64438	post_infection_96h
neurons	CD200	0.00231237	-0.0147961	0.00807043	post_infection_96h
neurons	CD200R1	0.190488	0.00146809	0.340328	post_infection_96h
neurons	CD22	0.888484	-0.000108334	0.984161	post_infection_96h
neurons	CD226	0.598248	-0.000788122	0.80361	post_infection_96h
neurons	CD24	3.59948e-65	-0.288917	6.21441e-63	post_infection_96h
neurons	CD247	1.89307e-07	0.0149529	1.41614e-06	post_infection_96h
neurons	CD248	0.705434	0.000360785	0.890839	post_infection_96h
neurons	CD27	0.181085	-0.000182114	0.326816	post_infection_96h
neurons	CD274	0.504093	-0.000409577	0.71156	post_infection_96h
neurons	CD276	3.43549e-09	-0.0271186	3.24203e-08	post_infection_96h
neurons	CD2AP	0.111308	-0.00710294	0.222764	post_infection_96h
neurons	CD2BP2	0.0640177	-0.00475742	0.142553	post_infection_96h
neurons	CD300A	0.514836	-0.000742088	0.722855	post_infection_96h
neurons	CD302	0.478904	0.00102208	0.685673	post_infection_96h
neurons	CD320	1.98584e-07	-0.03053	1.48139e-06	post_infection_96h
neurons	CD33	0.892872	-0.000240831	0.985417	post_infection_96h
neurons	CD34	0.937187	0.00024394	0.995017	post_infection_96h
neurons	CD36	0.667876	-1.16281e-05	0.861055	post_infection_96h
neurons	CD37	0.0971937	-0.00268849	0.200073	post_infection_96h
neurons	CD38	0.989603	9.77155e-05	1	post_infection_96h
neurons	CD3EAP	0.519221	0.0032104	0.727564	post_infection_96h
neurons	CD3G	0.806434	0.000191764	0.950624	post_infection_96h
neurons	CD4	0.852619	0.000439942	0.971256	post_infection_96h
neurons	CD40	0.669501	0.000264673	0.86227	post_infection_96h
neurons	CD44	0.402326	-0.000275334	0.603855	post_infection_96h
neurons	CD46	1.22808e-15	-0.0706312	2.34086e-14	post_infection_96h
neurons	CD47	0.00891453	-0.0125976	0.0266813	post_infection_96h
neurons	CD5	0.310016	-0.000466874	0.497469	post_infection_96h
neurons	CD55	0.0614237	-0.00336377	0.13762	post_infection_96h
neurons	CD58	0.147036	0.0017471	0.277971	post_infection_96h
neurons	CD59	0.00174317	0.0151461	0.00626516	post_infection_96h
neurons	CD6	0.724288	0.000193848	0.903496	post_infection_96h
neurons	CD63	1.58792e-12	0.100053	2.20782e-11	post_infection_96h
neurons	CD68	0.216951	0.00123187	0.377274	post_infection_96h
neurons	CD7	0.123049	-0.00149856	0.241235	post_infection_96h
neurons	CD70	0.779267	-0.000433182	0.937356	post_infection_96h
neurons	CD72	0.65748	-0.000873921	0.853743	post_infection_96h
neurons	CD74	0.266156	0.00114791	0.442726	post_infection_96h
neurons	CD79A	0.000800988	0.00291094	0.0031134	post_infection_96h
neurons	CD81	2.49039e-06	0.0698585	1.5637e-05	post_infection_96h
neurons	CD81-AS1	0.597499	-0.00105997	0.803158	post_infection_96h
neurons	CD82	0.0892163	0.0034364	0.186613	post_infection_96h
neurons	CD83	0.0135408	-0.00640685	0.0384559	post_infection_96h
neurons	CD84	0.847321	-9.22705e-05	0.968932	post_infection_96h
neurons	CD8A	0.0541105	-0.00243192	0.123919	post_infection_96h
neurons	CD9	0.000204103	-0.00381817	0.000904368	post_infection_96h
neurons	CD96	0.666058	5.65949e-05	0.859728	post_infection_96h
neurons	CD99	0.00759672	-0.00783379	0.0231647	post_infection_96h
neurons	CD99L2	0.00655812	-0.0128865	0.0203651	post_infection_96h
neurons	CDADC1	0.0175946	0.00302688	0.0481729	post_infection_96h
neurons	CDAN1	0.988203	2.42808e-05	1	post_infection_96h
neurons	CDC123	0.000616884	-0.0349496	0.00246159	post_infection_96h
neurons	CDC14A	0.750793	0.00152538	0.922131	post_infection_96h
neurons	CDC14B	0.534391	-0.00179774	0.742965	post_infection_96h
neurons	CDC16	0.291471	-0.00525996	0.474813	post_infection_96h
neurons	CDC20	0.710698	-0.00030291	0.894777	post_infection_96h
neurons	CDC20B	0.00226039	0.00611296	0.00790511	post_infection_96h
neurons	CDC23	0.000548836	0.0218025	0.0022192	post_infection_96h
neurons	CDC25A	0.0646096	0.00227619	0.143645	post_infection_96h
neurons	CDC25B	8.72393e-05	-0.0113922	0.000414979	post_infection_96h
neurons	CDC25C	0.575861	-0.000674276	0.783109	post_infection_96h
neurons	CDC26	0.0783989	-0.0135945	0.168074	post_infection_96h
neurons	CDC27	0.00109236	-0.00317996	0.00411078	post_infection_96h
neurons	CDC34	0.0077752	0.0182483	0.0236608	post_infection_96h
neurons	CDC37	2.27191e-12	-0.079209	3.09253e-11	post_infection_96h
neurons	CDC37L1	0.0302479	0.00323913	0.0762649	post_infection_96h
neurons	CDC37L1-DT	0.176254	0.00430117	0.320066	post_infection_96h
neurons	CDC40	0.00058596	0.0353843	0.00235148	post_infection_96h
neurons	CDC42	7.52212e-15	-0.0963498	1.3283e-13	post_infection_96h
neurons	CDC42BPA	0.000375879	-0.034538	0.00157588	post_infection_96h
neurons	CDC42BPB	2.59025e-05	-0.0314859	0.000136497	post_infection_96h
neurons	CDC42BPG	0.979173	7.4886e-05	1	post_infection_96h
neurons	CDC42EP1	6.88245e-05	-0.0054493	0.000334953	post_infection_96h
neurons	CDC42EP2	0.749316	-0.00130702	0.921025	post_infection_96h
neurons	CDC42EP3	2.91384e-16	-0.0822597	5.8418e-15	post_infection_96h
neurons	CDC42EP4	0.0306282	-0.0089605	0.077074	post_infection_96h
neurons	CDC42EP5	0.897755	4.60035e-05	0.986563	post_infection_96h
neurons	CDC42SE1	1.68549e-05	-0.029987	9.17403e-05	post_infection_96h
neurons	CDC42SE2	3.07507e-06	0.0200067	1.90489e-05	post_infection_96h
neurons	CDC45	0.861524	0.000213744	0.975551	post_infection_96h
neurons	CDC5L	8.1758e-06	0.0655597	4.72778e-05	post_infection_96h
neurons	CDC6	0.0345589	-0.000249999	0.085385	post_infection_96h
neurons	CDC7	0.0354572	0.0108936	0.0871902	post_infection_96h
neurons	CDC73	2.69509e-16	-0.0606778	5.41479e-15	post_infection_96h
neurons	CDCA2	0.171339	0.00166422	0.313041	post_infection_96h
neurons	CDCA3	0.694933	-1.74624e-06	0.882865	post_infection_96h
neurons	CDCA4	0.607533	0.000356132	0.81151	post_infection_96h
neurons	CDCA5	0.234467	-0.00304387	0.401023	post_infection_96h
neurons	CDCA7	0.0843274	-0.00241358	0.178236	post_infection_96h
neurons	CDCA7L	0.0496416	-0.00673897	0.115474	post_infection_96h
neurons	CDCA8	0.0107662	0.00344557	0.0314506	post_infection_96h
neurons	CDCP1	0.658329	0.000112782	0.854578	post_infection_96h
neurons	CDH1	0.518948	-0.000812775	0.72731	post_infection_96h
neurons	CDH10	0.809948	0.00134038	0.952101	post_infection_96h
neurons	CDH11	6.45985e-13	-0.0288837	9.3444e-12	post_infection_96h
neurons	CDH12	2.34351e-21	-0.0256079	6.78402e-20	post_infection_96h
neurons	CDH13	0.000724345	-0.010574	0.00284359	post_infection_96h
neurons	CDH15	0.933493	-8.24609e-05	0.995017	post_infection_96h
neurons	CDH17	0.784547	7.76255e-05	0.940063	post_infection_96h
neurons	CDH18	0.263818	-0.00296502	0.439812	post_infection_96h
neurons	CDH2	4.9263e-10	-0.0798	5.16928e-09	post_infection_96h
neurons	CDH20	0.165214	-0.00145608	0.30412	post_infection_96h
neurons	CDH22	0.451987	-0.00157016	0.657604	post_infection_96h
neurons	CDH23	0.336923	-0.00342154	0.53117	post_infection_96h
neurons	CDH24	0.0883161	-0.00592531	0.185279	post_infection_96h
neurons	CDH26	0.974879	3.97086e-05	1	post_infection_96h
neurons	CDH3	0.709017	-0.00146115	0.893598	post_infection_96h
neurons	CDH4	6.55522e-11	-0.0256834	7.63651e-10	post_infection_96h
neurons	CDH6	0.148602	-0.0017043	0.280006	post_infection_96h
neurons	CDH7	1.12839e-18	-0.0424925	2.70521e-17	post_infection_96h
neurons	CDH8	1.39194e-05	0.0235984	7.70738e-05	post_infection_96h
neurons	CDH9	0.945286	0.000239699	0.995683	post_infection_96h
neurons	CDHR1	0.180514	0.00215785	0.325982	post_infection_96h
neurons	CDHR2	0.755319	0.000462895	0.925302	post_infection_96h
neurons	CDHR3	3.2989e-06	-0.0231234	2.03409e-05	post_infection_96h
neurons	CDHR4	0.564884	0.000350512	0.773043	post_infection_96h
neurons	CDHR5	0.840255	-0.00035719	0.965914	post_infection_96h
neurons	CDIP1	0.367495	-0.00761536	0.566223	post_infection_96h
neurons	CDIPT	0.00262546	-0.0171427	0.00905385	post_infection_96h
neurons	CDK1	0.0592385	0.00638294	0.133547	post_infection_96h
neurons	CDK10	0.014295	-0.0166733	0.0403352	post_infection_96h
neurons	CDK11A	0.000745387	0.0203624	0.00291807	post_infection_96h
neurons	CDK11B	2.63842e-05	0.0274634	0.000138731	post_infection_96h
neurons	CDK12	3.7759e-05	-0.013511	0.000192755	post_infection_96h
neurons	CDK13	1.34306e-08	0.0701933	1.18496e-07	post_infection_96h
neurons	CDK14	0.000376251	-0.0217787	0.00157689	post_infection_96h
neurons	CDK15	0.859667	-0.000203277	0.97492	post_infection_96h
neurons	CDK16	0.0112479	0.0324932	0.0326458	post_infection_96h
neurons	CDK17	0.0411375	-6.09356e-05	0.098712	post_infection_96h
neurons	CDK18	0.60637	-0.00135233	0.810904	post_infection_96h
neurons	CDK19	0.0955283	-0.0147431	0.197169	post_infection_96h
neurons	CDK2	0.127939	0.00350682	0.248817	post_infection_96h
neurons	CDK20	4.08251e-07	-0.02708	2.91757e-06	post_infection_96h
neurons	CDK2AP1	0.0687464	-0.00254192	0.151134	post_infection_96h
neurons	CDK2AP2	5.94814e-08	0.0237034	4.77723e-07	post_infection_96h
neurons	CDK3	0.537574	-0.00276271	0.746224	post_infection_96h
neurons	CDK4	3.39172e-09	-0.0479823	3.20577e-08	post_infection_96h
neurons	CDK5	4.7461e-09	-0.031941	4.40437e-08	post_infection_96h
neurons	CDK5R1	1.2807e-39	-0.179178	9.51526e-38	post_infection_96h
neurons	CDK5R2	0.00688442	-0.0105216	0.021241	post_infection_96h
neurons	CDK5RAP1	0.0165523	-0.0134346	0.0457713	post_infection_96h
neurons	CDK5RAP2	8.27369e-06	-0.039437	4.78093e-05	post_infection_96h
neurons	CDK5RAP3	0.0223444	0.0127224	0.0590618	post_infection_96h
neurons	CDK6	0.177609	-0.00311465	0.321826	post_infection_96h
neurons	CDK7	0.00181633	-0.00366238	0.0064999	post_infection_96h
neurons	CDK8	0.384166	0.000557618	0.58437	post_infection_96h
neurons	CDK9	0.115999	0.0122671	0.230023	post_infection_96h
neurons	CDKAL1	0.0107789	-0.00595443	0.0314611	post_infection_96h
neurons	CDKL1	0.482559	-0.00183476	0.689394	post_infection_96h
neurons	CDKL2	7.20983e-10	-0.0426549	7.41945e-09	post_infection_96h
neurons	CDKL3	0.0471623	-0.00923985	0.110686	post_infection_96h
neurons	CDKL4	0.720453	0.000586863	0.90143	post_infection_96h
neurons	CDKL5	0.0329696	0.00903565	0.082061	post_infection_96h
neurons	CDKN1A	2.35984e-38	0.129718	1.67054e-36	post_infection_96h
neurons	CDKN1B	0.00906155	-0.0216684	0.0270573	post_infection_96h
neurons	CDKN1C	2.59902e-13	0.0388741	3.93758e-12	post_infection_96h
neurons	CDKN2AIP	0.000357836	0.032843	0.00150629	post_infection_96h
neurons	CDKN2AIPNL	0.00175958	-0.0140375	0.00631848	post_infection_96h
neurons	CDKN2B	0.806142	-0.000847779	0.950551	post_infection_96h
neurons	CDKN2C	0.0505124	-0.0067635	0.117041	post_infection_96h
neurons	CDKN2D	3.9976e-75	0.310093	8.80133e-73	post_infection_96h
neurons	CDKN3	0.00551953	-0.0060907	0.0175418	post_infection_96h
neurons	CDNF	0.103958	-0.00180442	0.210975	post_infection_96h
neurons	CDO1	4.71774e-06	-0.0287147	2.83182e-05	post_infection_96h
neurons	CDON	0.627502	0.00176866	0.829778	post_infection_96h
neurons	CDPF1	0.00102159	-0.00772025	0.00387543	post_infection_96h
neurons	CDR1	1.09874e-09	0.024127	1.10649e-08	post_infection_96h
neurons	CDR2	9.70247e-05	0.0166795	0.000456907	post_infection_96h
neurons	CDR2L	0.650231	-0.000189118	0.848426	post_infection_96h
neurons	CDRT1	0.426354	0.000263495	0.630027	post_infection_96h
neurons	CDRT15L2	0.365099	0.000519037	0.563486	post_infection_96h
neurons	CDRT4	0.796099	-0.000709193	0.945087	post_infection_96h
neurons	CDS1	0.136544	-0.00129546	0.261912	post_infection_96h
neurons	CDS2	0.000237195	-0.0264899	0.00103442	post_infection_96h
neurons	CDT1	0.416495	-0.000936407	0.618735	post_infection_96h
neurons	CDV3	3.0823e-10	0.0726883	3.31106e-09	post_infection_96h
neurons	CDYL	1.13966e-05	0.0202681	6.42917e-05	post_infection_96h
neurons	CDYL2	0.254101	0.0042226	0.427144	post_infection_96h
neurons	CEACAM1	0.879815	-0.000689439	0.980967	post_infection_96h
neurons	CEACAM19	0.937847	-0.000967601	0.995017	post_infection_96h
neurons	CEACAM21	0.0859151	-0.00176278	0.181049	post_infection_96h
neurons	CEACAM8	0.438333	0.000290311	0.64338	post_infection_96h
neurons	CEBPA	3.74818e-05	-0.0105575	0.000191421	post_infection_96h
neurons	CEBPA-DT	0.00518068	-0.002423	0.016579	post_infection_96h
neurons	CEBPB	0.73424	0.000522847	0.911033	post_infection_96h
neurons	CEBPB-AS1	0.0860183	-0.00189075	0.181219	post_infection_96h
neurons	CEBPD	0.0045802	-0.00712023	0.0148655	post_infection_96h
neurons	CEBPG	7.54927e-05	0.0186976	0.000364302	post_infection_96h
neurons	CEBPZ	4.27473e-16	0.133498	8.45017e-15	post_infection_96h
neurons	CEBPZOS	5.45473e-14	-0.0459202	8.77363e-13	post_infection_96h
neurons	CECR2	1.5477e-06	-0.0334818	1.01121e-05	post_infection_96h
neurons	CECR3	0.943479	-4.21793e-05	0.995578	post_infection_96h
neurons	CEL	2.53838e-06	0.00797561	1.59133e-05	post_infection_96h
neurons	CELA2A	0.338371	0.000761582	0.532788	post_infection_96h
neurons	CELF1	3.51341e-79	0.32297	8.43148e-77	post_infection_96h
neurons	CELF2	7.41524e-23	-0.164975	2.39826e-21	post_infection_96h
neurons	CELF2-AS1	0.071569	-0.00188283	0.15598	post_infection_96h
neurons	CELF2-AS2	0.0518925	-0.00108828	0.119638	post_infection_96h
neurons	CELF3	6.78572e-07	-0.0573607	4.70782e-06	post_infection_96h
neurons	CELF4	9.23503e-30	-0.130553	4.35407e-28	post_infection_96h
neurons	CELF5	3.09528e-09	-0.0758851	2.94064e-08	post_infection_96h
neurons	CELF6	0.281156	-0.00122936	0.461724	post_infection_96h
neurons	CELSR1	0.0520136	-0.00628723	0.119906	post_infection_96h
neurons	CELSR2	1.54387e-11	-0.0464758	1.92666e-10	post_infection_96h
neurons	CELSR3	0.000357355	0.0237201	0.00150453	post_infection_96h
neurons	CEMIP	0.421238	-0.00105147	0.624234	post_infection_96h
neurons	CEMIP2	0.038635	0.00810441	0.0937853	post_infection_96h
neurons	CEMP1	0.422787	-0.000549551	0.625961	post_infection_96h
neurons	CEND1	1.24887e-23	-0.0504097	4.22714e-22	post_infection_96h
neurons	CENPA	0.506643	0.00057506	0.714109	post_infection_96h
neurons	CENPB	6.07266e-22	-0.046613	1.82165e-20	post_infection_96h
neurons	CENPBD1	0.538802	-0.00202343	0.747184	post_infection_96h
neurons	CENPC	0.0092921	0.0114836	0.0276528	post_infection_96h
neurons	CENPE	0.0114946	0.00970493	0.0332826	post_infection_96h
neurons	CENPF	0.00365725	-0.014753	0.0121325	post_infection_96h
neurons	CENPH	1.879e-05	-0.0238887	0.000101354	post_infection_96h
neurons	CENPI	0.0380261	0.00631349	0.0925039	post_infection_96h
neurons	CENPJ	0.0350683	0.00330672	0.0864301	post_infection_96h
neurons	CENPK	0.0174833	-0.00305685	0.047912	post_infection_96h
neurons	CENPL	4.70308e-09	0.0252484	4.36613e-08	post_infection_96h
neurons	CENPM	0.387437	0.00128814	0.587868	post_infection_96h
neurons	CENPN	0.307367	-0.0018198	0.494218	post_infection_96h
neurons	CENPO	0.537723	-0.00180545	0.7463	post_infection_96h
neurons	CENPP	0.00882921	-0.00715439	0.0264623	post_infection_96h
neurons	CENPQ	0.0487792	0.00604911	0.11385	post_infection_96h
neurons	CENPS	0.0109336	-0.0038856	0.0318465	post_infection_96h
neurons	CENPS-CORT	0.798198	-0.000505251	0.946214	post_infection_96h
neurons	CENPT	0.05172	-0.0121965	0.119298	post_infection_96h
neurons	CENPU	0.000349499	0.010652	0.0014743	post_infection_96h
neurons	CENPV	0.00111401	-0.0483302	0.00418699	post_infection_96h
neurons	CENPVL3	0.000784491	-0.00456952	0.00305769	post_infection_96h
neurons	CENPW	5.53612e-06	0.0192437	3.2812e-05	post_infection_96h
neurons	CENPX	1.37029e-05	0.0613103	7.61033e-05	post_infection_96h
neurons	CEP104	9.62903e-07	0.0263446	6.51657e-06	post_infection_96h
neurons	CEP112	0.163963	0.00627283	0.302333	post_infection_96h
neurons	CEP120	0.000433952	-0.0157519	0.00179551	post_infection_96h
neurons	CEP126	0.171189	-0.0117826	0.312815	post_infection_96h
neurons	CEP128	0.00357712	-0.0171423	0.011898	post_infection_96h
neurons	CEP131	0.383515	0.00597967	0.583725	post_infection_96h
neurons	CEP135	0.00147318	0.0189126	0.00538678	post_infection_96h
neurons	CEP152	8.65602e-07	0.0129046	5.89464e-06	post_infection_96h
neurons	CEP162	0.0482754	-0.00799368	0.112869	post_infection_96h
neurons	CEP164	5.13512e-06	-0.0272892	3.06168e-05	post_infection_96h
neurons	CEP170	5.72867e-42	-0.222149	4.84072e-40	post_infection_96h
neurons	CEP170B	0.691679	0.00038098	0.880446	post_infection_96h
neurons	CEP19	0.00162669	-0.0125326	0.00588619	post_infection_96h
neurons	CEP192	0.00148358	-0.0150874	0.00542233	post_infection_96h
neurons	CEP250	0.000529551	-0.0286097	0.00214883	post_infection_96h
neurons	CEP290	3.99987e-05	-0.0561631	0.000202851	post_infection_96h
neurons	CEP295	1.5097e-05	-0.0293875	8.30005e-05	post_infection_96h
neurons	CEP295NL	0.121808	-0.00258118	0.239229	post_infection_96h
neurons	CEP350	2.71594e-05	-0.0312694	0.000142464	post_infection_96h
neurons	CEP41	0.0953439	-0.00525816	0.196907	post_infection_96h
neurons	CEP44	7.07178e-07	0.0403419	4.88651e-06	post_infection_96h
neurons	CEP55	0.604301	0.000637284	0.808677	post_infection_96h
neurons	CEP57	0.0302619	0.00117755	0.0762909	post_infection_96h
neurons	CEP57L1	8.04636e-05	-0.0302171	0.000386116	post_infection_96h
neurons	CEP63	0.0146279	-0.0201029	0.0411537	post_infection_96h
neurons	CEP68	1.33732e-09	-0.0415572	1.3289e-08	post_infection_96h
neurons	CEP70	0.0166175	-0.0147064	0.0459274	post_infection_96h
neurons	CEP72	0.957076	-0.000429885	0.997557	post_infection_96h
neurons	CEP76	0.75268	0.00204699	0.923595	post_infection_96h
neurons	CEP78	0.000344402	-0.0281801	0.00145408	post_infection_96h
neurons	CEP83	0.0106793	-0.0114912	0.0312347	post_infection_96h
neurons	CEP83-DT	0.0733963	0.000659418	0.159178	post_infection_96h
neurons	CEP85	0.000399382	0.0107673	0.00166222	post_infection_96h
neurons	CEP85L	0.0774254	0.0266174	0.166388	post_infection_96h
neurons	CEP89	0.000658874	0.00925262	0.00260918	post_infection_96h
neurons	CEP95	0.0509663	-0.0140676	0.117877	post_infection_96h
neurons	CEP97	0.00144611	-0.0103139	0.00529746	post_infection_96h
neurons	CEPT1	0.00239319	-0.0169416	0.00832947	post_infection_96h
neurons	CER1	0.650269	0.000100233	0.84843	post_infection_96h
neurons	CERCAM	0.11614	-0.00389071	0.230237	post_infection_96h
neurons	CERK	0.51185	0.005584	0.719799	post_infection_96h
neurons	CERNA1	0.69445	-0.00151621	0.882539	post_infection_96h
neurons	CERS1	9.5332e-07	0.0196527	6.45353e-06	post_infection_96h
neurons	CERS2	0.211273	-0.00226545	0.369408	post_infection_96h
neurons	CERS3	0.0889434	-0.00106437	0.186302	post_infection_96h
neurons	CERS4	0.378006	0.00691689	0.577465	post_infection_96h
neurons	CERS5	0.000165404	0.0134002	0.000745	post_infection_96h
neurons	CERS6	0.0254102	-0.0272546	0.065945	post_infection_96h
neurons	CES2	6.26513e-06	-0.0267414	3.68777e-05	post_infection_96h
neurons	CES3	0.97359	0.000402932	1	post_infection_96h
neurons	CES4A	1.91339e-11	-0.0201272	2.37177e-10	post_infection_96h
neurons	CES5A	0.140067	-0.000393518	0.267111	post_infection_96h
neurons	CETN2	0.000552616	-0.0270421	0.00223223	post_infection_96h
neurons	CETN3	6.44071e-06	0.0246389	3.78555e-05	post_infection_96h
neurons	CFAP126	0.0354806	-0.000483871	0.0872312	post_infection_96h
neurons	CFAP157	0.207923	0.00216367	0.364747	post_infection_96h
neurons	CFAP20	3.07248e-07	0.0481742	2.23853e-06	post_infection_96h
neurons	CFAP206	0.353416	-0.00117912	0.550983	post_infection_96h
neurons	CFAP221	0.873526	-0.00047122	0.979254	post_infection_96h
neurons	CFAP298	8.61005e-11	-0.0510535	9.90053e-10	post_infection_96h
neurons	CFAP300	0.0638454	0.00231893	0.142222	post_infection_96h
neurons	CFAP36	2.0559e-10	-0.0534981	2.27048e-09	post_infection_96h
neurons	CFAP43	0.650875	0.00069594	0.849036	post_infection_96h
neurons	CFAP44	0.137997	-0.00355105	0.264083	post_infection_96h
neurons	CFAP45	0.982877	2.05707e-05	1	post_infection_96h
neurons	CFAP46	0.161303	-0.00133581	0.298459	post_infection_96h
neurons	CFAP47	0.393934	-0.00118373	0.595017	post_infection_96h
neurons	CFAP53	0.00019059	0.0102154	0.000848724	post_infection_96h
neurons	CFAP54	0.166486	-0.00165961	0.306027	post_infection_96h
neurons	CFAP57	0.584567	0.000385221	0.791583	post_infection_96h
neurons	CFAP58	0.00482075	0.00266086	0.0155537	post_infection_96h
neurons	CFAP58-DT	0.7592	-0.000633062	0.927662	post_infection_96h
neurons	CFAP61	0.464547	-0.000608138	0.67075	post_infection_96h
neurons	CFAP65	0.713712	-0.000230323	0.897064	post_infection_96h
neurons	CFAP69	0.0497138	-0.00428103	0.115605	post_infection_96h
neurons	CFAP70	0.300288	0.00147821	0.485534	post_infection_96h
neurons	CFAP73	0.427494	0.000737631	0.631324	post_infection_96h
neurons	CFAP74	0.306808	0.000852461	0.493611	post_infection_96h
neurons	CFAP97	2.03923e-36	-0.158887	1.31552e-34	post_infection_96h
neurons	CFAP97D1	0.44698	0.0015453	0.652074	post_infection_96h
neurons	CFB	0.89461	-2.58008e-05	0.985579	post_infection_96h
neurons	CFC1	0.0389312	-0.00308871	0.0943041	post_infection_96h
neurons	CFD	0.00374476	-0.0070996	0.0123886	post_infection_96h
neurons	CFDP1	0.00246825	-0.0392794	0.0085597	post_infection_96h
neurons	CFHR1	0.943874	-0.000176426	0.995649	post_infection_96h
neurons	CFHR5	0.989943	-3.4392e-05	1	post_infection_96h
neurons	CFL1	6.08462e-73	-0.209883	1.25878e-70	post_infection_96h
neurons	CFL2	9.06841e-10	-0.0474973	9.23308e-09	post_infection_96h
neurons	CFLAR	2.57551e-05	-0.0142285	0.000135774	post_infection_96h
neurons	CFLAR-AS1	0.951711	0.000169509	0.996635	post_infection_96h
neurons	CFP	0.117946	0.00343418	0.233056	post_infection_96h
neurons	CGA	0.795351	0.00022628	0.944799	post_infection_96h
neurons	CGAS	0.348214	-0.000631445	0.544797	post_infection_96h
neurons	CGGBP1	0.000800932	0.0140952	0.0031134	post_infection_96h
neurons	CGN	0.335505	-0.00186501	0.529527	post_infection_96h
neurons	CGNL1	0.384899	0.000662916	0.585164	post_infection_96h
neurons	CGREF1	3.41394e-10	-0.0147435	3.64845e-09	post_infection_96h
neurons	CGRRF1	5.54506e-07	0.0218829	3.88754e-06	post_infection_96h
neurons	CH25H	0.601258	-0.00101095	0.805935	post_infection_96h
neurons	CHAC1	2.25753e-08	0.0220151	1.93833e-07	post_infection_96h
neurons	CHAC2	0.305075	-0.00199089	0.49152	post_infection_96h
neurons	CHADL	0.687838	0.000532015	0.877683	post_infection_96h
neurons	CHAF1A	0.0413991	-0.00750835	0.0992107	post_infection_96h
neurons	CHAF1B	0.766504	-0.0010861	0.932267	post_infection_96h
neurons	CHAMP1	0.0242349	-0.014471	0.063354	post_infection_96h
neurons	CHAT	0.967414	-8.70263e-05	0.999577	post_infection_96h
neurons	CHCHD1	0.0192276	0.00163539	0.0519446	post_infection_96h
neurons	CHCHD10	0.00254431	-0.0140766	0.00880564	post_infection_96h
neurons	CHCHD2	3.76679e-18	-0.113524	8.66687e-17	post_infection_96h
neurons	CHCHD3	0.647839	0.00710002	0.846133	post_infection_96h
neurons	CHCHD4	0.0448838	-0.0019909	0.106194	post_infection_96h
neurons	CHCHD5	4.94499e-05	-0.0239941	0.000246459	post_infection_96h
neurons	CHCHD6	8.02746e-22	-0.103724	2.39011e-20	post_infection_96h
neurons	CHCHD7	5.46337e-08	-0.00742033	4.41002e-07	post_infection_96h
neurons	CHD1	1.53525e-23	0.146231	5.13133e-22	post_infection_96h
neurons	CHD1L	0.137977	0.00441664	0.264069	post_infection_96h
neurons	CHD2	1.41992e-33	0.176069	7.98016e-32	post_infection_96h
neurons	CHD3	1.56983e-09	-0.0592654	1.54396e-08	post_infection_96h
neurons	CHD4	0.00642588	0.0433924	0.0200115	post_infection_96h
neurons	CHD5	1.52912e-13	-0.0600537	2.35834e-12	post_infection_96h
neurons	CHD6	1.85855e-07	-0.0696034	1.39163e-06	post_infection_96h
neurons	CHD7	0.00214287	-0.0190051	0.00753697	post_infection_96h
neurons	CHD8	0.000206781	-0.0404494	0.000914704	post_infection_96h
neurons	CHD9	2.85121e-19	-0.127827	7.12001e-18	post_infection_96h
neurons	CHDH	3.50516e-07	-0.0109435	2.52907e-06	post_infection_96h
neurons	CHEK1	0.000102666	0.0109913	0.000481678	post_infection_96h
neurons	CHEK2	1.41701e-10	0.0189026	1.59053e-09	post_infection_96h
neurons	CHERP	2.86796e-20	0.110963	7.7681e-19	post_infection_96h
neurons	CHFR	0.166808	-0.00736089	0.306418	post_infection_96h
neurons	CHGA	3.7219e-06	-0.0191455	2.27562e-05	post_infection_96h
neurons	CHGB	1.38846e-46	-0.152491	1.43006e-44	post_infection_96h
neurons	CHI3L1	0.924064	8.84287e-05	0.994895	post_infection_96h
neurons	CHIC1	0.0266827	0.000430024	0.0687271	post_infection_96h
neurons	CHIC2	0.000103813	0.0142787	0.000486392	post_infection_96h
neurons	CHID1	8.02307e-38	-0.092041	5.5808e-36	post_infection_96h
neurons	CHIT1	0.89387	-0.000212057	0.985417	post_infection_96h
neurons	CHKA	0.0053638	-0.000361596	0.0170921	post_infection_96h
neurons	CHKB	0.392747	-0.00103883	0.593896	post_infection_96h
neurons	CHKB-CPT1B	0.0436136	0.00151009	0.103679	post_infection_96h
neurons	CHKB-DT	0.839948	-6.06746e-05	0.965793	post_infection_96h
neurons	CHL1	3.57248e-75	-0.184103	7.93819e-73	post_infection_96h
neurons	CHM	0.080992	-0.014299	0.172554	post_infection_96h
neurons	CHML	0.000944728	-0.025645	0.00361013	post_infection_96h
neurons	CHMP1A	0.0100886	-0.019627	0.0297281	post_infection_96h
neurons	CHMP1B	9.91668e-05	-0.0232989	0.000466263	post_infection_96h
neurons	CHMP1B-AS1	0.312025	-0.000462709	0.499831	post_infection_96h
neurons	CHMP2A	1.29237e-11	-0.0596808	1.62719e-10	post_infection_96h
neurons	CHMP2B	3.16551e-06	0.0482917	1.9589e-05	post_infection_96h
neurons	CHMP3	1.33147e-11	-0.0389175	1.67379e-10	post_infection_96h
neurons	CHMP4A	1.52652e-06	-0.045566	9.99273e-06	post_infection_96h
neurons	CHMP4B	3.96611e-05	0.0240436	0.000201223	post_infection_96h
neurons	CHMP5	5.96953e-05	0.0748898	0.000292958	post_infection_96h
neurons	CHMP6	2.32649e-09	-0.0182111	2.24401e-08	post_infection_96h
neurons	CHMP7	0.00720207	-0.0190823	0.0221017	post_infection_96h
neurons	CHN1	0.00193622	-0.0169419	0.00687764	post_infection_96h
neurons	CHN2	1.36444e-14	-0.0186735	2.3506e-13	post_infection_96h
neurons	CHODL	0.357392	-0.00323614	0.555377	post_infection_96h
neurons	CHORDC1	3.48343e-60	0.246657	5.22471e-58	post_infection_96h
neurons	CHP1	8.4822e-05	0.0204052	0.000405086	post_infection_96h
neurons	CHPF	0.00022417	-0.0283533	0.000984198	post_infection_96h
neurons	CHPF2	0.00117318	-0.00988878	0.00438808	post_infection_96h
neurons	CHPT1	0.0379024	-0.0102781	0.092287	post_infection_96h
neurons	CHRAC1	0.000175982	0.00288954	0.000789092	post_infection_96h
neurons	CHRD	0.0942846	-0.00179782	0.195224	post_infection_96h
neurons	CHRDL1	0.193925	0.00385293	0.344982	post_infection_96h
neurons	CHRDL2	0.0663526	-0.000377375	0.14665	post_infection_96h
neurons	CHRFAM7A	0.930602	2.46009e-06	0.994895	post_infection_96h
neurons	CHRM1	0.0368296	-0.00294851	0.0899853	post_infection_96h
neurons	CHRM2	0.0793746	0.00655058	0.169801	post_infection_96h
neurons	CHRM3	9.48537e-05	-0.00599755	0.000447738	post_infection_96h
neurons	CHRM5	0.25154	0.000639336	0.423909	post_infection_96h
neurons	CHRNA1	0.0427947	-0.00127527	0.102106	post_infection_96h
neurons	CHRNA10	0.654209	-0.000771906	0.851337	post_infection_96h
neurons	CHRNA2	0.0336397	-0.00117044	0.0834835	post_infection_96h
neurons	CHRNA3	0.000676769	-0.00547545	0.00267519	post_infection_96h
neurons	CHRNA4	0.000894969	-0.0119393	0.00344245	post_infection_96h
neurons	CHRNA5	0.487491	0.00212781	0.694212	post_infection_96h
neurons	CHRNA7	0.280065	-0.00254405	0.460438	post_infection_96h
neurons	CHRNB1	0.0275947	0.00796559	0.0706893	post_infection_96h
neurons	CHRNB2	0.000160797	-0.0103328	0.000726021	post_infection_96h
neurons	CHRNB4	0.116264	-0.00256904	0.230378	post_infection_96h
neurons	CHRND	0.344196	-0.00011422	0.539906	post_infection_96h
neurons	CHRNE	0.129976	0.00404711	0.25187	post_infection_96h
neurons	CHST1	0.000752604	0.0100924	0.00294235	post_infection_96h
neurons	CHST10	0.0710492	-0.00942283	0.155018	post_infection_96h
neurons	CHST11	0.545139	-0.00111101	0.753362	post_infection_96h
neurons	CHST12	0.21591	-0.00401672	0.3759	post_infection_96h
neurons	CHST14	0.362691	0.00101171	0.561068	post_infection_96h
neurons	CHST15	0.0421083	-0.00130743	0.100719	post_infection_96h
neurons	CHST2	0.00229251	-0.0107082	0.00800692	post_infection_96h
neurons	CHST3	0.000422959	-0.0101503	0.00175245	post_infection_96h
neurons	CHST5	0.0912802	0.000633784	0.190217	post_infection_96h
neurons	CHST6	0.633056	0.000832272	0.834692	post_infection_96h
neurons	CHST7	0.000190329	0.00933928	0.00084772	post_infection_96h
neurons	CHST8	0.00356073	-0.00904122	0.0118516	post_infection_96h
neurons	CHST9	0.00620948	-0.00236694	0.0194233	post_infection_96h
neurons	CHSY1	4.3207e-06	-0.0261891	2.61113e-05	post_infection_96h
neurons	CHSY3	0.872507	6.33803e-05	0.97892	post_infection_96h
neurons	CHTF18	0.0767313	-0.00710744	0.165266	post_infection_96h
neurons	CHTF8	0.341534	-0.00416673	0.536607	post_infection_96h
neurons	CHTOP	0.00104867	-0.0258329	0.0039669	post_infection_96h
neurons	CHUK	2.78051e-10	0.0419682	3.00842e-09	post_infection_96h
neurons	CHURC1	9.74056e-22	-0.0786712	2.87167e-20	post_infection_96h
neurons	CIAO1	5.4458e-15	-0.0708705	9.79673e-14	post_infection_96h
neurons	CIAPIN1	2.10826e-05	-0.0319331	0.000112681	post_infection_96h
neurons	CIART	0.0564967	0.00258256	0.128525	post_infection_96h
neurons	CIB1	9.09852e-06	-0.0198337	5.20989e-05	post_infection_96h
neurons	CIB2	1.95434e-07	-0.0242574	1.46061e-06	post_infection_96h
neurons	CIB4	0.223583	-0.000509231	0.386252	post_infection_96h
neurons	CIC	0.461943	-0.00931781	0.667773	post_infection_96h
neurons	CIITA	0.707414	0.000916631	0.89275	post_infection_96h
neurons	CILP	0.900721	0.000428761	0.987438	post_infection_96h
neurons	CILP2	0.6877	-0.000941065	0.877683	post_infection_96h
neurons	CINP	4.90084e-07	-0.0341724	3.46015e-06	post_infection_96h
neurons	CIP2A	0.00629917	-0.00524296	0.0196602	post_infection_96h
neurons	CIPC	0.000129553	0.01955	0.000594569	post_infection_96h
neurons	CIR1	0.00307566	0.0476938	0.0104207	post_infection_96h
neurons	CIRBP	2.69606e-81	-0.276475	6.81054e-79	post_infection_96h
neurons	CIRBP-AS1	0.389339	-0.00025177	0.590045	post_infection_96h
neurons	CISD1	0.149216	-0.0104689	0.280875	post_infection_96h
neurons	CISD2	0.0253851	0.00726607	0.0659012	post_infection_96h
neurons	CISD3	0.12969	0.000742802	0.251435	post_infection_96h
neurons	CISH	0.136931	0.00203742	0.262487	post_infection_96h
neurons	CISTR	0.652632	-0.000577491	0.850402	post_infection_96h
neurons	CIT	0.254728	0.00109879	0.428048	post_infection_96h
neurons	CITED1	0.192572	-0.00179726	0.343135	post_infection_96h
neurons	CITED2	1.79671e-06	-0.0355811	1.16032e-05	post_infection_96h
neurons	CITED4	0.00103085	-0.00266365	0.00390698	post_infection_96h
neurons	CIZ1	0.192165	-0.000482341	0.342639	post_infection_96h
neurons	CKAP2	7.83453e-22	0.055673	2.33847e-20	post_infection_96h
neurons	CKAP2L	0.0160755	-0.00422037	0.0446463	post_infection_96h
neurons	CKAP4	1.38855e-17	-0.0596472	3.06555e-16	post_infection_96h
neurons	CKAP5	0.0294136	-0.0235456	0.0744273	post_infection_96h
neurons	CKB	1.63427e-14	-0.106619	2.77954e-13	post_infection_96h
neurons	CKLF	0.844476	-0.000409304	0.96817	post_infection_96h
neurons	CKLF-CMTM1	0.463394	0.000328157	0.669347	post_infection_96h
neurons	CKMT1A	0.1469	-0.00534488	0.277759	post_infection_96h
neurons	CKMT1B	0.0235344	-0.00591784	0.0618461	post_infection_96h
neurons	CKMT2	0.839659	0.000103817	0.9656	post_infection_96h
neurons	CKMT2-AS1	0.41292	-0.00341644	0.61468	post_infection_96h
neurons	CKS1B	0.00333831	0.0216569	0.0112015	post_infection_96h
neurons	CKS2	6.61699e-72	0.244395	1.33441e-69	post_infection_96h
neurons	CLASP1	0.125439	-0.0152037	0.244939	post_infection_96h
neurons	CLASP2	1.71846e-06	-0.0357574	1.11218e-05	post_infection_96h
neurons	CLASRP	8.4922e-14	0.0672244	1.3443e-12	post_infection_96h
neurons	CLBA1	0.00060219	-0.00939633	0.00240975	post_infection_96h
neurons	CLCC1	0.00100017	-0.0204061	0.0038032	post_infection_96h
neurons	CLCF1	0.717444	-2.5486e-05	0.899871	post_infection_96h
neurons	CLCN1	0.516497	-0.000527259	0.724509	post_infection_96h
neurons	CLCN2	3.78681e-05	-0.0148507	0.000193188	post_infection_96h
neurons	CLCN3	8.5738e-11	-0.0638342	9.86829e-10	post_infection_96h
neurons	CLCN4	8.79398e-13	-0.0495802	1.25618e-11	post_infection_96h
neurons	CLCN5	0.437806	-0.00197446	0.642873	post_infection_96h
neurons	CLCN6	7.44108e-07	0.0423897	5.12546e-06	post_infection_96h
neurons	CLCN7	0.217208	0.00761704	0.377639	post_infection_96h
neurons	CLDN1	0.819041	0.000223081	0.957427	post_infection_96h
neurons	CLDN10	0.852631	3.32128e-05	0.971256	post_infection_96h
neurons	CLDN11	0.0589437	-0.00268706	0.13305	post_infection_96h
neurons	CLDN12	0.00105581	-4.14174e-05	0.00399014	post_infection_96h
neurons	CLDN15	0.00641802	0.0092984	0.0199948	post_infection_96h
neurons	CLDN16	0.923456	0.000166759	0.994895	post_infection_96h
neurons	CLDN19	0.325855	-0.00133911	0.517272	post_infection_96h
neurons	CLDN20	0.82822	8.72317e-05	0.961104	post_infection_96h
neurons	CLDN23	0.935095	-7.17843e-05	0.995017	post_infection_96h
neurons	CLDN3	0.0782865	-0.00212921	0.167848	post_infection_96h
neurons	CLDN34	0.925378	-7.394e-05	0.994895	post_infection_96h
neurons	CLDN4	0.776664	0.000612402	0.936596	post_infection_96h
neurons	CLDN5	0.436052	-0.00105691	0.640845	post_infection_96h
neurons	CLDN6	0.695971	0.00039569	0.883582	post_infection_96h
neurons	CLDN7	0.869127	0.000129937	0.977757	post_infection_96h
neurons	CLDN9	0.858173	-5.89217e-05	0.974331	post_infection_96h
neurons	CLDND1	0.000178775	0.0361211	0.000800566	post_infection_96h
neurons	CLDND2	1.11243e-13	0.0241091	1.73916e-12	post_infection_96h
neurons	CLEC11A	7.30926e-16	-0.0808285	1.42261e-14	post_infection_96h
neurons	CLEC14A	0.00303488	-0.00092674	0.0102994	post_infection_96h
neurons	CLEC16A	0.0426276	0.00158579	0.101748	post_infection_96h
neurons	CLEC18A	0.226344	-0.000823637	0.389768	post_infection_96h
neurons	CLEC18B	0.983036	1.329e-05	1	post_infection_96h
neurons	CLEC20A	0.83187	-3.95829e-05	0.962277	post_infection_96h
neurons	CLEC2D	0.635037	-0.00173913	0.836285	post_infection_96h
neurons	CLEC2L	0.00232144	-0.00105075	0.00809974	post_infection_96h
neurons	CLEC3A	0.0429468	0.000285224	0.102408	post_infection_96h
neurons	CLEC3B	0.0756279	-0.000285377	0.163315	post_infection_96h
neurons	CLEC4A	9.20665e-20	0.0353293	2.40153e-18	post_infection_96h
neurons	CLEC4F	0.84872	-0.000279139	0.969654	post_infection_96h
neurons	CLEC4G	0.468347	-0.000642406	0.674431	post_infection_96h
neurons	CLEC4M	0.665385	0.000110164	0.859325	post_infection_96h
neurons	CLEC5A	0.484015	0.000506424	0.690733	post_infection_96h
neurons	CLGN	8.05023e-06	0.0149388	4.66078e-05	post_infection_96h
neurons	CLHC1	0.00294895	-0.012884	0.0100479	post_infection_96h
neurons	CLIC1	0.788402	-0.0048827	0.941722	post_infection_96h
neurons	CLIC2	0.759623	-8.33386e-05	0.927847	post_infection_96h
neurons	CLIC3	0.787827	0.000201671	0.941446	post_infection_96h
neurons	CLIC4	0.00918476	-0.00734802	0.027374	post_infection_96h
neurons	CLIC5	0.590467	-0.00056017	0.796705	post_infection_96h
neurons	CLINT1	6.60672e-11	0.0779798	7.69278e-10	post_infection_96h
neurons	CLIP1	2.64903e-10	-0.0630723	2.88045e-09	post_infection_96h
neurons	CLIP1-AS1	0.928258	-9.64177e-05	0.994895	post_infection_96h
neurons	CLIP2	5.45948e-05	-0.0300491	0.000270082	post_infection_96h
neurons	CLIP3	1.82989e-13	0.0902223	2.8042e-12	post_infection_96h
neurons	CLIP4	1.53306e-05	-0.0268154	8.41885e-05	post_infection_96h
neurons	CLK1	8.04108e-32	0.158258	4.19499e-30	post_infection_96h
neurons	CLK2	0.753132	0.00183148	0.923947	post_infection_96h
neurons	CLK3	3.80771e-08	0.0352254	3.16514e-07	post_infection_96h
neurons	CLK4	0.102823	-0.00732268	0.20922	post_infection_96h
neurons	CLMAT3	0.417704	0.000696414	0.619955	post_infection_96h
neurons	CLMN	0.289189	-0.00299296	0.472137	post_infection_96h
neurons	CLMP	6.45403e-10	-0.0389652	6.67603e-09	post_infection_96h
neurons	CLN3	0.00216437	-0.00707544	0.00760699	post_infection_96h
neurons	CLN5	1.97543e-06	-0.00849136	1.26417e-05	post_infection_96h
neurons	CLN6	5.04931e-05	-0.00930008	0.000251397	post_infection_96h
neurons	CLN8	4.54353e-15	0.0528222	8.24777e-14	post_infection_96h
neurons	CLNK	0.740152	0.000421919	0.915005	post_infection_96h
neurons	CLNS1A	0.0632089	-0.0122305	0.141066	post_infection_96h
neurons	CLOCK	0.12124	0.00458852	0.238212	post_infection_96h
neurons	CLP1	0.00976767	0.010957	0.0289138	post_infection_96h
neurons	CLPB	0.0315316	-0.0116429	0.0788553	post_infection_96h
neurons	CLPP	3.43235e-13	-0.0775934	5.13206e-12	post_infection_96h
neurons	CLPTM1	0.0374993	0.00472594	0.0914168	post_infection_96h
neurons	CLPTM1L	0.105294	0.0106677	0.213167	post_infection_96h
neurons	CLPX	0.012385	-0.00132746	0.0355903	post_infection_96h
neurons	CLRN1-AS1	0.488608	-0.00064008	0.695491	post_infection_96h
neurons	CLSPN	0.192391	-0.00377299	0.342914	post_infection_96h
neurons	CLSTN1	1.58129e-25	-0.114767	6.01392e-24	post_infection_96h
neurons	CLSTN2	0.515357	-0.000420282	0.723375	post_infection_96h
neurons	CLSTN3	0.0567508	0.00318155	0.128956	post_infection_96h
neurons	CLTA	0.0215562	-0.0293001	0.0572558	post_infection_96h
neurons	CLTB	2.95605e-13	-0.0860738	4.44482e-12	post_infection_96h
neurons	CLTC	2.87762e-07	0.0861666	2.10669e-06	post_infection_96h
neurons	CLTCL1	0.985432	-1.23379e-05	1	post_infection_96h
neurons	CLTRN	0.0543107	0.00260146	0.124259	post_infection_96h
neurons	CLU	0.00125684	-0.0261844	0.00467187	post_infection_96h
neurons	CLUAP1	3.11987e-21	-0.0728567	8.90258e-20	post_infection_96h
neurons	CLUH	0.725888	-0.00276338	0.904587	post_infection_96h
neurons	CLUL1	0.00201289	-0.00889321	0.00712363	post_infection_96h
neurons	CLVS1	6.41716e-05	-0.0186116	0.000313644	post_infection_96h
neurons	CLVS2	2.18821e-10	-0.0484741	2.40662e-09	post_infection_96h
neurons	CLYBL	0.992835	-0.000182117	1	post_infection_96h
neurons	CMAS	0.000162677	-0.0151416	0.000734097	post_infection_96h
neurons	CMBL	1.34121e-09	0.0552384	1.33222e-08	post_infection_96h
neurons	CMC1	0.336026	-0.00390933	0.530123	post_infection_96h
neurons	CMC2	1.28304e-49	0.188364	1.44555e-47	post_infection_96h
neurons	CMC4	0.792106	6.07667e-05	0.943501	post_infection_96h
neurons	CMIP	4.6942e-11	-0.0954553	5.56853e-10	post_infection_96h
neurons	CMPK1	0.00143213	0.0293155	0.00525106	post_infection_96h
neurons	CMPK2	0.165583	-0.00170681	0.304681	post_infection_96h
neurons	CMSS1	0.0126761	-0.0150837	0.0363138	post_infection_96h
neurons	CMTM1	0.506737	-0.000625178	0.714199	post_infection_96h
neurons	CMTM2	0.962173	0.000167854	0.998496	post_infection_96h
neurons	CMTM3	0.148015	0.000614335	0.279272	post_infection_96h
neurons	CMTM4	0.155895	-0.00764797	0.290537	post_infection_96h
neurons	CMTM6	4.12629e-05	0.0233725	0.000209085	post_infection_96h
neurons	CMTM8	0.534118	-0.000789989	0.742629	post_infection_96h
neurons	CMTR1	0.000186334	-0.0178963	0.000831162	post_infection_96h
neurons	CMTR2	0.448272	-0.00302577	0.653523	post_infection_96h
neurons	CMYA5	0.000282289	0.00898545	0.00121296	post_infection_96h
neurons	CNBD2	1.32319e-07	0.036923	1.01385e-06	post_infection_96h
neurons	CNBP	0.016871	0.0471457	0.0464941	post_infection_96h
neurons	CNDP1	0.437039	-0.00293677	0.642061	post_infection_96h
neurons	CNDP2	1.05754e-09	-0.0353844	1.06858e-08	post_infection_96h
neurons	CNEP1R1	3.55551e-06	0.0277206	2.18019e-05	post_infection_96h
neurons	CNFN	0.899223	-0.000380584	0.98684	post_infection_96h
neurons	CNGA3	0.00421391	-0.00507488	0.0137679	post_infection_96h
neurons	CNGA4	0.911334	8.45635e-05	0.991441	post_infection_96h
neurons	CNGB1	0.974305	-0.000233265	1	post_infection_96h
neurons	CNGB3	0.660787	-0.000903719	0.856471	post_infection_96h
neurons	CNIH1	1.13117e-05	-0.0270815	6.38724e-05	post_infection_96h
neurons	CNIH2	2.73081e-22	-0.0859474	8.45601e-21	post_infection_96h
neurons	CNIH3	0.0114506	-0.00714253	0.0331754	post_infection_96h
neurons	CNIH4	0.00121445	0.026273	0.00452975	post_infection_96h
neurons	CNKSR1	0.00413753	0.00863546	0.0135405	post_infection_96h
neurons	CNKSR2	3.88249e-08	-0.0547649	3.21949e-07	post_infection_96h
neurons	CNKSR3	0.128176	-0.00436553	0.249119	post_infection_96h
neurons	CNMD	0.198447	-0.00187057	0.351516	post_infection_96h
neurons	CNN1	0.590687	-0.000717189	0.796857	post_infection_96h
neurons	CNN2	0.0235429	-0.0145843	0.0618615	post_infection_96h
neurons	CNN3	1.24468e-09	-0.0631486	1.24199e-08	post_infection_96h
neurons	CNNM1	0.0278219	-0.00171198	0.0711649	post_infection_96h
neurons	CNNM2	0.00746579	0.00327654	0.0228205	post_infection_96h
neurons	CNNM3	0.697978	9.02471e-05	0.885123	post_infection_96h
neurons	CNNM3-DT	0.173803	0.000157539	0.316495	post_infection_96h
neurons	CNNM4	0.933816	-0.0010071	0.995017	post_infection_96h
neurons	CNOT1	3.80324e-32	0.105591	2.0148e-30	post_infection_96h
neurons	CNOT10	1.32778e-05	-0.02533	7.39791e-05	post_infection_96h
neurons	CNOT11	0.00873611	0.00535137	0.026216	post_infection_96h
neurons	CNOT2	3.39009e-60	-0.177772	5.11669e-58	post_infection_96h
neurons	CNOT3	2.96328e-07	0.0343164	2.1628e-06	post_infection_96h
neurons	CNOT4	1.18799e-17	0.12924	2.63976e-16	post_infection_96h
neurons	CNOT6	4.39238e-05	0.0246766	0.000221167	post_infection_96h
neurons	CNOT6L	2.8863e-07	0.0508512	2.11047e-06	post_infection_96h
neurons	CNOT7	0.0170426	0.0182462	0.0469022	post_infection_96h
neurons	CNOT8	0.00139298	0.0228529	0.00512083	post_infection_96h
neurons	CNOT9	0.000563028	-0.0215148	0.00227009	post_infection_96h
neurons	CNP	0.179788	-0.00570653	0.32494	post_infection_96h
neurons	CNPPD1	5.58826e-05	0.0167628	0.000275827	post_infection_96h
neurons	CNPY1	0.191739	-0.00245499	0.342072	post_infection_96h
neurons	CNPY2	6.0301e-15	-0.0712268	1.07752e-13	post_infection_96h
neurons	CNPY3	2.10325e-05	-0.0203031	0.000112439	post_infection_96h
neurons	CNPY4	0.0700292	-0.00518367	0.153182	post_infection_96h
neurons	CNR1	1.70607e-12	-0.0556188	2.36251e-11	post_infection_96h
neurons	CNR2	0.776988	0.000124668	0.93667	post_infection_96h
neurons	CNRIP1	1.12071e-08	-0.0408507	9.97211e-08	post_infection_96h
neurons	CNST	3.93865e-05	0.0181325	0.000200164	post_infection_96h
neurons	CNTD1	0.426577	-0.00120291	0.630213	post_infection_96h
neurons	CNTD2	0.00399636	0.00735558	0.0131179	post_infection_96h
neurons	CNTF	0.788672	-0.00023293	0.941854	post_infection_96h
neurons	CNTFR	0.00525714	-0.0254803	0.0168035	post_infection_96h
neurons	CNTLN	0.091723	-0.00836271	0.190941	post_infection_96h
neurons	CNTN1	2.35763e-21	-0.0941548	6.81666e-20	post_infection_96h
neurons	CNTN2	0.00324939	0.0122032	0.0109383	post_infection_96h
neurons	CNTN3	0.79609	-0.00107955	0.945087	post_infection_96h
neurons	CNTN4	3.19989e-14	-0.0214951	5.28864e-13	post_infection_96h
neurons	CNTN5	0.471285	-0.000619434	0.677808	post_infection_96h
neurons	CNTNAP1	0.0191853	-0.00814518	0.0518595	post_infection_96h
neurons	CNTNAP2	1.26997e-62	-0.258079	2.03179e-60	post_infection_96h
neurons	CNTNAP3	0.849097	-0.00048279	0.96988	post_infection_96h
neurons	CNTNAP3B	0.157827	-0.0040158	0.293335	post_infection_96h
neurons	CNTNAP4	0.00128496	-0.00851332	0.00476019	post_infection_96h
neurons	CNTNAP5	0.0712751	-0.00336655	0.155468	post_infection_96h
neurons	CNTRL	0.0101074	-0.0184714	0.0297701	post_infection_96h
neurons	CNTROB	1.58922e-07	0.0337238	1.19894e-06	post_infection_96h
neurons	COA1	0.0954327	-0.0193365	0.196989	post_infection_96h
neurons	COA3	5.32586e-65	-0.15523	9.0007e-63	post_infection_96h
neurons	COA4	4.61307e-12	-0.052968	6.10952e-11	post_infection_96h
neurons	COA5	2.75996e-05	-0.0249763	0.000144615	post_infection_96h
neurons	COA6	0.00108744	-0.0177794	0.00409356	post_infection_96h
neurons	COA7	8.51094e-08	-0.0306906	6.70537e-07	post_infection_96h
neurons	COASY	6.64446e-07	0.0265199	4.61783e-06	post_infection_96h
neurons	COBL	0.9234	-2.54366e-05	0.994895	post_infection_96h
neurons	COBLL1	0.0575935	0.00145481	0.1305	post_infection_96h
neurons	COCH	0.083587	-0.00438911	0.177064	post_infection_96h
neurons	COG1	1.12205e-06	-0.0297017	7.51939e-06	post_infection_96h
neurons	COG2	0.390223	-0.00214937	0.590849	post_infection_96h
neurons	COG3	1.30932e-23	0.10123	4.41928e-22	post_infection_96h
neurons	COG4	1.30581e-05	-0.0253642	7.28763e-05	post_infection_96h
neurons	COG5	0.0224359	0.00445782	0.0592709	post_infection_96h
neurons	COG6	0.00197989	-0.00864163	0.00701616	post_infection_96h
neurons	COG7	0.0405603	-0.00418174	0.0976687	post_infection_96h
neurons	COG8	0.0228786	0.00951155	0.0603143	post_infection_96h
neurons	COG8.1	0.00118355	0.008233	0.00442481	post_infection_96h
neurons	COIL	5.46185e-05	0.0169577	0.000270143	post_infection_96h
neurons	COL11A1	0.0101598	0.00629631	0.0299012	post_infection_96h
neurons	COL11A2	5.23433e-09	0.0163238	4.82202e-08	post_infection_96h
neurons	COL12A1	0.567286	-0.0012905	0.775136	post_infection_96h
neurons	COL13A1	0.642466	-0.000657677	0.841757	post_infection_96h
neurons	COL14A1	0.786546	-0.000407727	0.941042	post_infection_96h
neurons	COL15A1	0.109911	-0.000941788	0.220594	post_infection_96h
neurons	COL16A1	0.393849	0.000422941	0.594926	post_infection_96h
neurons	COL17A1	0.436639	-0.000535677	0.641552	post_infection_96h
neurons	COL18A1	0.133535	-0.0024804	0.257552	post_infection_96h
neurons	COL18A1-AS1	0.123673	-0.0002767	0.242179	post_infection_96h
neurons	COL19A1	0.0301408	-0.00235982	0.0760308	post_infection_96h
neurons	COL1A1	0.278086	-0.00183893	0.457717	post_infection_96h
neurons	COL1A2	0.0722832	-0.00113356	0.157264	post_infection_96h
neurons	COL20A1	0.622085	0.000352553	0.824704	post_infection_96h
neurons	COL22A1	0.79497	4.3024e-05	0.944721	post_infection_96h
neurons	COL23A1	0.0265685	-0.00159708	0.0684846	post_infection_96h
neurons	COL24A1	0.360301	-0.000412736	0.558618	post_infection_96h
neurons	COL25A1	0.0148588	-0.00956027	0.0417445	post_infection_96h
neurons	COL26A1	0.00429627	-0.00468104	0.0140198	post_infection_96h
neurons	COL27A1	0.587917	-0.00179714	0.794326	post_infection_96h
neurons	COL28A1	0.0497446	-0.000473182	0.115653	post_infection_96h
neurons	COL2A1	0.742145	-0.00081534	0.916246	post_infection_96h
neurons	COL4A1	0.260517	-0.00417482	0.43549	post_infection_96h
neurons	COL4A2	0.00345418	-0.0132928	0.0115467	post_infection_96h
neurons	COL4A3BP	3.27343e-11	0.0468888	3.95348e-10	post_infection_96h
neurons	COL4A4	0.876309	3.18171e-05	0.979879	post_infection_96h
neurons	COL4A5	0.0235466	-0.00810602	0.0618646	post_infection_96h
neurons	COL4A6	0.00228945	-0.00680409	0.0079974	post_infection_96h
neurons	COL5A1	0.173306	-0.00336093	0.315962	post_infection_96h
neurons	COL5A2	0.537673	-0.000929212	0.746273	post_infection_96h
neurons	COL6A1	3.30067e-05	-0.0338011	0.000170563	post_infection_96h
neurons	COL6A2	0.263525	-0.00235304	0.439416	post_infection_96h
neurons	COL6A3	0.160805	0.000206228	0.297739	post_infection_96h
neurons	COL6A6	0.891722	-0.000242552	0.984947	post_infection_96h
neurons	COL7A1	4.5215e-08	0.0171967	3.70204e-07	post_infection_96h
neurons	COL8A1	0.392945	-0.000472915	0.594046	post_infection_96h
neurons	COL8A2	0.305799	-0.000598327	0.492224	post_infection_96h
neurons	COL9A1	0.463043	-0.000684708	0.669082	post_infection_96h
neurons	COL9A2	5.00385e-09	-0.0117899	4.62211e-08	post_infection_96h
neurons	COL9A3	0.0317767	-0.005893	0.0793856	post_infection_96h
neurons	COLCA1	0.133366	-0.0010812	0.257339	post_infection_96h
neurons	COLCA2	0.966299	7.4691e-05	0.999492	post_infection_96h
neurons	COLEC11	3.85609e-11	0.0162829	4.62461e-10	post_infection_96h
neurons	COLEC12	0.538363	-0.000111985	0.746842	post_infection_96h
neurons	COLGALT1	0.393844	0.0016465	0.594926	post_infection_96h
neurons	COLGALT2	0.156859	-0.00258979	0.291807	post_infection_96h
neurons	COLQ	0.0627208	0.00426229	0.14012	post_infection_96h
neurons	COMMD1	0.000567943	-0.0201553	0.00228798	post_infection_96h
neurons	COMMD10	0.00265457	0.0115429	0.00913979	post_infection_96h
neurons	COMMD2	2.95285e-07	-0.0499412	2.15584e-06	post_infection_96h
neurons	COMMD3	1.74857e-15	-0.0659384	3.28665e-14	post_infection_96h
neurons	COMMD3-BMI1	0.477399	-9.36676e-05	0.684251	post_infection_96h
neurons	COMMD4	1.96841e-13	-0.0357284	3.00878e-12	post_infection_96h
neurons	COMMD5	3.9394e-05	-0.0202332	0.000200164	post_infection_96h
neurons	COMMD6	3.86519e-40	0.214476	2.97297e-38	post_infection_96h
neurons	COMMD7	2.97313e-35	-0.091988	1.82013e-33	post_infection_96h
neurons	COMMD8	0.332425	-0.00690469	0.525426	post_infection_96h
neurons	COMMD9	2.98706e-14	-0.0569672	4.94028e-13	post_infection_96h
neurons	COMP	0.406415	-0.000935462	0.607873	post_infection_96h
neurons	COMT	0.0600554	-0.00354707	0.135033	post_infection_96h
neurons	COMTD1	3.03029e-12	-0.0239938	4.08315e-11	post_infection_96h
neurons	COP1	0.0053489	0.0172564	0.0170537	post_infection_96h
neurons	COPA	0.0124754	-0.0105275	0.0358116	post_infection_96h
neurons	COPB1	6.55645e-16	0.111229	1.2792e-14	post_infection_96h
neurons	COPB2	5.7397e-11	0.0849624	6.73824e-10	post_infection_96h
neurons	COPE	8.19995e-13	-0.110981	1.17552e-11	post_infection_96h
neurons	COPG1	0.785239	0.00394416	0.940469	post_infection_96h
neurons	COPG2	0.0107725	-0.00956685	0.0314576	post_infection_96h
neurons	COPRS	0.385582	0.00034986	0.585852	post_infection_96h
neurons	COPS2	1.7931e-33	0.193756	1.00305e-31	post_infection_96h
neurons	COPS3	9.33108e-07	0.0738856	6.33099e-06	post_infection_96h
neurons	COPS4	4.2025e-12	0.0656192	5.59665e-11	post_infection_96h
neurons	COPS5	1.83072e-05	0.0522137	9.89718e-05	post_infection_96h
neurons	COPS6	5.22679e-19	-0.106747	1.28123e-17	post_infection_96h
neurons	COPS7A	0.00568713	-0.0156091	0.0180052	post_infection_96h
neurons	COPS7B	8.19926e-05	0.0163633	0.000392433	post_infection_96h
neurons	COPS8	2.45042e-05	-0.0372195	0.000129784	post_infection_96h
neurons	COPS9	0.00012834	0.0683181	0.000589455	post_infection_96h
neurons	COPZ1	9.34825e-15	-0.0774147	1.63751e-13	post_infection_96h
neurons	COPZ2	0.264667	-0.000812651	0.440799	post_infection_96h
neurons	COQ10A	0.00475965	-0.015923	0.0153772	post_infection_96h
neurons	COQ10B	1.81175e-07	0.0221451	1.35785e-06	post_infection_96h
neurons	COQ2	0.0502094	-0.00759073	0.116452	post_infection_96h
neurons	COQ3	0.0202854	-0.00773044	0.0543497	post_infection_96h
neurons	COQ4	1.55492e-11	0.0710914	1.93945e-10	post_infection_96h
neurons	COQ5	6.42519e-06	-0.0237044	3.77736e-05	post_infection_96h
neurons	COQ6	0.00598357	-0.0133099	0.0188024	post_infection_96h
neurons	COQ7	5.78581e-09	-0.0405148	5.29953e-08	post_infection_96h
neurons	COQ8A	0.153467	0.00504131	0.286831	post_infection_96h
neurons	COQ8B	0.00712013	-0.0116682	0.0218866	post_infection_96h
neurons	COQ9	1.33929e-05	-0.023964	7.45196e-05	post_infection_96h
neurons	CORIN	3.82437e-05	0.00618362	0.00019498	post_infection_96h
neurons	CORO1A	0.000215922	-0.0205346	0.000951817	post_infection_96h
neurons	CORO1B	0.429953	-0.00472552	0.63402	post_infection_96h
neurons	CORO1C	4.10298e-13	-0.067419	6.08549e-12	post_infection_96h
neurons	CORO2A	0.000812091	-0.00475965	0.00315247	post_infection_96h
neurons	CORO2B	1.63029e-13	-0.0373763	2.51114e-12	post_infection_96h
neurons	CORO6	0.786058	-0.000249699	0.940807	post_infection_96h
neurons	CORO7	0.00940023	0.00489689	0.0279399	post_infection_96h
neurons	CORT	0.536952	0.000354074	0.74579	post_infection_96h
neurons	COTL1	5.18404e-07	-0.0276933	3.64722e-06	post_infection_96h
neurons	COX10	0.405662	-0.00281286	0.607314	post_infection_96h
neurons	COX11	1.36211e-07	-0.0198626	1.04002e-06	post_infection_96h
neurons	COX14	4.16726e-06	-0.0341626	2.52604e-05	post_infection_96h
neurons	COX15	2.3778e-06	-0.0258051	1.4977e-05	post_infection_96h
neurons	COX16	5.01264e-08	0.026264	4.0736e-07	post_infection_96h
neurons	COX17	8.7078e-05	0.040666	0.000414541	post_infection_96h
neurons	COX18	0.00225844	-0.01921	0.00789943	post_infection_96h
neurons	COX19	0.0668976	-0.00897069	0.147574	post_infection_96h
neurons	COX20	8.67046e-25	-0.122222	3.14786e-23	post_infection_96h
neurons	COX4I1	1.7652e-12	-0.0978503	2.43736e-11	post_infection_96h
neurons	COX5A	0.59981	0.0101422	0.804646	post_infection_96h
neurons	COX5B	1.59329e-08	-0.0785661	1.38888e-07	post_infection_96h
neurons	COX6A1	2.8384e-12	0.111353	3.83752e-11	post_infection_96h
neurons	COX6B1	0.00732227	0.0438952	0.0224218	post_infection_96h
neurons	COX6B2	0.255182	-0.00254103	0.428632	post_infection_96h
neurons	COX6C	0.0369081	-0.0459303	0.0901498	post_infection_96h
neurons	COX7A2	6.0302e-09	0.086827	5.51287e-08	post_infection_96h
neurons	COX7A2L	0.0692117	0.034934	0.151906	post_infection_96h
neurons	COX7B	2.29309e-10	0.113618	2.51276e-09	post_infection_96h
neurons	COX7C	1.71337e-73	0.204517	3.6068e-71	post_infection_96h
neurons	COX8A	9.54241e-14	-0.120227	1.5036e-12	post_infection_96h
neurons	COX8C	0.961968	0.000281352	0.99849	post_infection_96h
neurons	CP	0.490078	0.00120146	0.697066	post_infection_96h
neurons	CPA2	0.630539	-0.000398042	0.832417	post_infection_96h
neurons	CPA4	0.302437	-0.000742518	0.488155	post_infection_96h
neurons	CPA5	0.636962	0.000284136	0.837947	post_infection_96h
neurons	CPAMD8	0.0258583	-0.00293012	0.0669055	post_infection_96h
neurons	CPB2-AS1	0.105647	0.00411517	0.21359	post_infection_96h
neurons	CPD	8.18521e-05	0.0140616	0.000391839	post_infection_96h
neurons	CPE	1.17019e-38	-0.226605	8.45853e-37	post_infection_96h
neurons	CPEB1	0.579883	0.00238297	0.787061	post_infection_96h
neurons	CPEB1-AS1	0.471386	0.000588015	0.677831	post_infection_96h
neurons	CPEB2	0.030913	-0.00716828	0.0775831	post_infection_96h
neurons	CPEB2-DT	0.25362	-0.00115947	0.426516	post_infection_96h
neurons	CPEB3	0.000644747	0.0164437	0.00255873	post_infection_96h
neurons	CPEB4	1.50615e-15	0.0819628	2.85052e-14	post_infection_96h
neurons	CPED1	0.623439	0.000399596	0.825992	post_infection_96h
neurons	CPLANE1	5.22105e-08	-0.0325833	4.2315e-07	post_infection_96h
neurons	CPLANE2	0.572719	-0.000946682	0.780207	post_infection_96h
neurons	CPLX1	0.0534659	0.00539552	0.122757	post_infection_96h
neurons	CPLX2	1.3043e-54	-0.128733	1.71041e-52	post_infection_96h
neurons	CPLX3	0.00032187	-0.00610619	0.00136858	post_infection_96h
neurons	CPM	0.0276361	0.00339482	0.0707652	post_infection_96h
neurons	CPNE1	1.71217e-37	0.132945	1.16399e-35	post_infection_96h
neurons	CPNE2	0.0314885	-0.0104624	0.0787721	post_infection_96h
neurons	CPNE3	0.00266602	0.0446862	0.00917657	post_infection_96h
neurons	CPNE4	0.0836848	0.00268809	0.177174	post_infection_96h
neurons	CPNE5	3.25035e-05	-0.0104431	0.000168071	post_infection_96h
neurons	CPNE6	0.679713	-0.000978522	0.870842	post_infection_96h
neurons	CPNE7	0.0411661	-0.00475423	0.0987608	post_infection_96h
neurons	CPNE8	0.263548	-0.00207496	0.439423	post_infection_96h
neurons	CPNE9	0.67109	-0.000663782	0.863668	post_infection_96h
neurons	CPOX	0.080052	-0.00196595	0.170991	post_infection_96h
neurons	CPPED1	0.439173	-0.00181656	0.644171	post_infection_96h
neurons	CPS1	0.915264	-0.000329986	0.993532	post_infection_96h
neurons	CPSF1	0.964153	-0.000308571	0.998867	post_infection_96h
neurons	CPSF2	0.0498039	0.012591	0.115757	post_infection_96h
neurons	CPSF3	0.0673119	-0.00989177	0.148402	post_infection_96h
neurons	CPSF4	0.124537	-0.00753446	0.243633	post_infection_96h
neurons	CPSF4L	0.197917	0.000135468	0.350809	post_infection_96h
neurons	CPSF6	4.81924e-05	-0.0190193	0.000240842	post_infection_96h
neurons	CPSF7	0.000661535	0.0172588	0.00261886	post_infection_96h
neurons	CPT1A	0.00685567	0.00446468	0.0211659	post_infection_96h
neurons	CPT1B	0.120092	0.00224012	0.236321	post_infection_96h
neurons	CPT1C	8.14851e-09	-0.0265173	7.35419e-08	post_infection_96h
neurons	CPT2	0.0615645	-0.00537857	0.13791	post_infection_96h
neurons	CPTP	7.01743e-05	-0.0165712	0.000340831	post_infection_96h
neurons	CPVL	0.910853	0.000153282	0.991355	post_infection_96h
neurons	CPXM1	0.915578	-0.000393042	0.993532	post_infection_96h
neurons	CPXM2	0.824691	-0.000245375	0.959678	post_infection_96h
neurons	CR2	0.251404	0.000546903	0.423739	post_infection_96h
neurons	CR381653.1	0.12422	-0.00240829	0.243111	post_infection_96h
neurons	CR392000.2	0.456507	0.000942677	0.662029	post_infection_96h
neurons	CR769775.2	0.9923	4.73061e-07	1	post_infection_96h
neurons	CR936218.1	0.688113	-0.00044917	0.877816	post_infection_96h
neurons	CR936218.2	1	-6.55249e-05	1	post_infection_96h
neurons	CRABP1	0.0544671	0.00258772	0.124569	post_infection_96h
neurons	CRABP2	2.29519e-07	0.0161118	1.69738e-06	post_infection_96h
neurons	CRACR2A	0.710176	0.000847977	0.89426	post_infection_96h
neurons	CRACR2B	0.518189	-0.00142943	0.7265	post_infection_96h
neurons	CRADD	0.26929	0.00278235	0.446719	post_infection_96h
neurons	CRAMP1	9.97487e-06	0.0217766	5.67648e-05	post_infection_96h
neurons	CRAT	0.00209307	-0.0133705	0.00738668	post_infection_96h
neurons	CRB1	0.517789	-0.000539555	0.725982	post_infection_96h
neurons	CRB2	0.276449	-0.00119971	0.455866	post_infection_96h
neurons	CRB3	0.30079	-0.000458479	0.486104	post_infection_96h
neurons	CRBN	8.88799e-16	-0.0785211	1.71458e-14	post_infection_96h
neurons	CRCP	4.61922e-08	-0.0374883	3.77348e-07	post_infection_96h
neurons	CREB1	0.0261768	-0.0141841	0.0676127	post_infection_96h
neurons	CREB3	0.0173659	-0.0131478	0.0476501	post_infection_96h
neurons	CREB3L1	0.0058424	-0.00471979	0.0184166	post_infection_96h
neurons	CREB3L2	0.0024032	-0.011871	0.00835825	post_infection_96h
neurons	CREB3L4	0.457572	-0.00171428	0.663213	post_infection_96h
neurons	CREB5	0.000306119	-0.0282945	0.00130646	post_infection_96h
neurons	CREBBP	0.137089	-0.0176268	0.262727	post_infection_96h
neurons	CREBL2	0.644137	-0.00212565	0.843086	post_infection_96h
neurons	CREBRF	2.12707e-107	0.337465	8.95533e-105	post_infection_96h
neurons	CREBZF	9.94146e-06	-0.0133058	5.66014e-05	post_infection_96h
neurons	CREG1	4.51175e-11	-0.0313009	5.3574e-10	post_infection_96h
neurons	CREG2	2.32521e-24	-0.0462375	8.19388e-23	post_infection_96h
neurons	CRELD1	0.00303152	-0.0174558	0.01029	post_infection_96h
neurons	CRELD2	8.74744e-05	-0.0235207	0.000416015	post_infection_96h
neurons	CREM	0.235407	-0.00186331	0.402312	post_infection_96h
neurons	CRH	0.000271001	-0.00593496	0.00116969	post_infection_96h
neurons	CRHR1	0.567516	-0.000690987	0.77527	post_infection_96h
neurons	CRHR2	0.166546	-0.00192219	0.306055	post_infection_96h
neurons	CRIM1	0.0109629	0.00989649	0.0319203	post_infection_96h
neurons	CRIP1	0.584532	0.000313773	0.791581	post_infection_96h
neurons	CRIP2	0.255489	0.00525675	0.429087	post_infection_96h
neurons	CRIP3	0.50103	0.000917124	0.708241	post_infection_96h
neurons	CRIPT	0.00151919	-0.016392	0.00553812	post_infection_96h
neurons	CRISP2	0.217631	-0.00122799	0.378182	post_infection_96h
neurons	CRISPLD1	0.995891	0.00028461	1	post_infection_96h
neurons	CRISPLD2	0.105187	0.00198604	0.213	post_infection_96h
neurons	CRK	0.000597448	0.0148844	0.00239398	post_infection_96h
neurons	CRKL	2.1893e-19	0.0581654	5.5538e-18	post_infection_96h
neurons	CRLF1	0.213625	-0.00300946	0.372625	post_infection_96h
neurons	CRLF3	0.0115191	-0.00718817	0.0333455	post_infection_96h
neurons	CRLS1	0.268419	-0.00760806	0.445806	post_infection_96h
neurons	CRMP1	5.3302e-54	-0.255555	6.69708e-52	post_infection_96h
neurons	CRNDE	0.0200469	-0.0117476	0.0537827	post_infection_96h
neurons	CRNKL1	0.00190212	0.0154802	0.00676853	post_infection_96h
neurons	CROCC	0.162636	-0.000226985	0.300526	post_infection_96h
neurons	CROT	0.879463	-0.00141866	0.980686	post_infection_96h
neurons	CRTAC1	0.149048	-0.00225993	0.280671	post_infection_96h
neurons	CRTAM	0.884058	0.00028073	0.982312	post_infection_96h
neurons	CRTAP	7.40911e-08	-0.0343513	5.88041e-07	post_infection_96h
neurons	CRTC1	0.00743659	-0.0136276	0.0227429	post_infection_96h
neurons	CRTC2	4.92335e-17	0.0403532	1.05397e-15	post_infection_96h
neurons	CRTC3	0.000683609	-0.0148007	0.00269867	post_infection_96h
neurons	CRTC3-AS1	0.971945	-0.000120491	1	post_infection_96h
neurons	CRX	0.822998	0.000233029	0.958985	post_infection_96h
neurons	CRY1	2.19558e-69	0.174134	4.08446e-67	post_infection_96h
neurons	CRY2	0.0131509	-0.0020171	0.0375172	post_infection_96h
neurons	CRYAB	0.189319	-0.00333725	0.338797	post_infection_96h
neurons	CRYBA1	0.442198	0.000285346	0.647296	post_infection_96h
neurons	CRYBA2	0.790979	-0.000181596	0.942856	post_infection_96h
neurons	CRYBA4	0.342171	0.000497472	0.537326	post_infection_96h
neurons	CRYBB2	7.5177e-07	0.01553	5.16934e-06	post_infection_96h
neurons	CRYBG1	0.894991	0.000142636	0.985819	post_infection_96h
neurons	CRYBG2	0.103778	-0.00153985	0.210727	post_infection_96h
neurons	CRYBG3	1.77706e-19	-0.027178	4.52235e-18	post_infection_96h
neurons	CRYGA	0.525812	1.93651e-05	0.734248	post_infection_96h
neurons	CRYGD	0.000109259	-0.00660941	0.00050952	post_infection_96h
neurons	CRYGN	0.477326	0.000530745	0.68424	post_infection_96h
neurons	CRYGS	0.798437	-0.000553881	0.946258	post_infection_96h
neurons	CRYL1	4.53791e-06	-0.0173837	2.73483e-05	post_infection_96h
neurons	CRYM	0.824206	-0.000102798	0.959601	post_infection_96h
neurons	CRYZ	0.590006	-0.0011583	0.796253	post_infection_96h
neurons	CRYZL1	0.0214935	-0.0195225	0.0571207	post_infection_96h
neurons	CS	2.31495e-06	0.0301157	1.46195e-05	post_infection_96h
neurons	CSAD	1.09091e-11	-0.0788395	1.38517e-10	post_infection_96h
neurons	CSDC2	0.00334092	-0.00796291	0.0112086	post_infection_96h
neurons	CSDE1	0.000398974	0.0610278	0.0016611	post_infection_96h
neurons	CSE1L	0.630059	-0.00703215	0.832102	post_infection_96h
neurons	CSE1L-AS1	0.184121	0.00021139	0.331124	post_infection_96h
neurons	CSF1	0.714855	0.000800663	0.897984	post_infection_96h
neurons	CSF1R	0.704419	0.000400532	0.89014	post_infection_96h
neurons	CSF2RA	0.0489988	0.00169094	0.114262	post_infection_96h
neurons	CSF3	0.0117798	0.00203277	0.0340265	post_infection_96h
neurons	CSF3R	0.328947	0.000485486	0.521267	post_infection_96h
neurons	CSGALNACT1	0.111399	-0.00274336	0.222892	post_infection_96h
neurons	CSGALNACT2	3.56047e-07	0.04732	2.56744e-06	post_infection_96h
neurons	CSK	0.458731	-0.00133852	0.664331	post_infection_96h
neurons	CSKMT	9.72468e-42	0.130514	8.10322e-40	post_infection_96h
neurons	CSMD1	0.000147408	-0.0145277	0.000669979	post_infection_96h
neurons	CSMD2	0.0577421	-0.00917125	0.130775	post_infection_96h
neurons	CSMD3	9.80271e-10	-0.0193837	9.93855e-09	post_infection_96h
neurons	CSNK1A1	4.5745e-06	-0.054931	2.75342e-05	post_infection_96h
neurons	CSNK1D	2.09168e-05	0.0358422	0.000111853	post_infection_96h
neurons	CSNK1E	0.00122087	-0.0305035	0.00455226	post_infection_96h
neurons	CSNK1G1	0.816926	-0.00306809	0.956317	post_infection_96h
neurons	CSNK1G2	0.0014012	0.0229258	0.00514553	post_infection_96h
neurons	CSNK1G2-AS1	0.411381	-0.000430675	0.613035	post_infection_96h
neurons	CSNK1G3	0.666709	-0.00156165	0.86024	post_infection_96h
neurons	CSNK2A1	4.00239e-14	0.131226	6.54287e-13	post_infection_96h
neurons	CSNK2A2	0.00020028	0.00156667	0.000889072	post_infection_96h
neurons	CSNK2A3	0.391148	0.00105737	0.591964	post_infection_96h
neurons	CSNK2B	3.07347e-08	0.081111	2.58525e-07	post_infection_96h
neurons	CSPG5	2.25381e-06	-0.01745	1.42782e-05	post_infection_96h
neurons	CSPP1	0.000901263	0.0210131	0.00346444	post_infection_96h
neurons	CSRNP1	8.25275e-13	0.0238809	1.18238e-11	post_infection_96h
neurons	CSRNP2	7.34911e-05	-0.025888	0.000355429	post_infection_96h
neurons	CSRNP3	0.040443	-0.0041787	0.0974546	post_infection_96h
neurons	CSRP1	3.96605e-05	-0.00634465	0.000201223	post_infection_96h
neurons	CSRP2	8.47307e-88	-0.287392	2.51033e-85	post_infection_96h
neurons	CST3	2.24011e-44	-0.11254	2.10817e-42	post_infection_96h
neurons	CSTA	0.181031	-0.000636899	0.326743	post_infection_96h
neurons	CSTB	6.68263e-08	0.0653518	5.33321e-07	post_infection_96h
neurons	CSTF1	0.0716629	-0.00635666	0.156158	post_infection_96h
neurons	CSTF2	0.0507748	0.00257625	0.117547	post_infection_96h
neurons	CSTF2T	0.0163318	-0.00947605	0.0452347	post_infection_96h
neurons	CSTF3	6.56961e-12	0.0547229	8.57767e-11	post_infection_96h
neurons	CSTF3-DT	0.971621	-0.000107771	1	post_infection_96h
neurons	CT55	0.1905	-0.000642834	0.340328	post_infection_96h
neurons	CT62	0.225616	-0.00016572	0.388961	post_infection_96h
neurons	CTBP1	2.14643e-05	-0.0386124	0.00011462	post_infection_96h
neurons	CTBP1-AS	0.819624	-0.00108697	0.957671	post_infection_96h
neurons	CTBP1-DT	4.53351e-13	-0.0304082	6.67864e-12	post_infection_96h
neurons	CTBP2	0.000329369	-0.0297786	0.00139626	post_infection_96h
neurons	CTBS	0.985131	9.23571e-05	1	post_infection_96h
neurons	CTC1	0.0358396	-0.00839829	0.0879278	post_infection_96h
neurons	CTCF	0.000732092	-0.0402237	0.00287118	post_infection_96h
neurons	CTCFL	0.26162	-0.000129533	0.43709	post_infection_96h
neurons	CTDNEP1	0.000224414	-0.0338603	0.000984909	post_infection_96h
neurons	CTDP1	0.176963	-0.00117137	0.320995	post_infection_96h
neurons	CTDSP1	5.60279e-05	-0.00878665	0.000276487	post_infection_96h
neurons	CTDSP2	0.0799893	-0.00887153	0.170903	post_infection_96h
neurons	CTDSPL	0.118518	0.00585664	0.233897	post_infection_96h
neurons	CTDSPL2	2.9832e-09	0.0822045	2.83865e-08	post_infection_96h
neurons	CTF1	0.946456	-0.000143198	0.995683	post_infection_96h
neurons	CTGF	0.73122	0.000995638	0.908576	post_infection_96h
neurons	CTH	0.184218	-0.00338018	0.331251	post_infection_96h
neurons	CTHRC1	0.664967	-0.000752676	0.859198	post_infection_96h
neurons	CTIF	0.00843555	-0.0211155	0.0253994	post_infection_96h
neurons	CTNNA1	0.000423385	0.0368285	0.00175391	post_infection_96h
neurons	CTNNA2	3.2649e-14	-0.0446857	5.38866e-13	post_infection_96h
neurons	CTNNAL1	0.00475646	0.00774978	0.015369	post_infection_96h
neurons	CTNNB1	2.62657e-09	0.0641941	2.51928e-08	post_infection_96h
neurons	CTNNBIP1	0.000470563	-0.0182861	0.00193234	post_infection_96h
neurons	CTNNBL1	1.3449e-05	-0.0291261	7.47971e-05	post_infection_96h
neurons	CTNND1	0.0110382	-0.00506439	0.0321111	post_infection_96h
neurons	CTNND2	5.84364e-22	-0.10047	1.75734e-20	post_infection_96h
neurons	CTNS	0.361219	-0.00237288	0.559414	post_infection_96h
neurons	CTPS1	6.69636e-08	-0.0258805	5.34062e-07	post_infection_96h
neurons	CTPS2	0.000104176	-0.0170687	0.000487904	post_infection_96h
neurons	CTR9	0.147357	0.00110771	0.278358	post_infection_96h
neurons	CTRB1	0.787594	0.000380104	0.941374	post_infection_96h
neurons	CTRB2	0.37437	4.26916e-05	0.57337	post_infection_96h
neurons	CTRC	0.955789	0.000176792	0.997508	post_infection_96h
neurons	CTRL	0.811842	-0.00054084	0.953218	post_infection_96h
neurons	CTSA	0.000213103	-0.00913667	0.00093991	post_infection_96h
neurons	CTSB	0.0588945	0.00348614	0.132984	post_infection_96h
neurons	CTSC	0.692058	0.00125384	0.880641	post_infection_96h
neurons	CTSD	0.00129696	-0.0181078	0.00479872	post_infection_96h
neurons	CTSF	0.00159475	-0.00695142	0.00578372	post_infection_96h
neurons	CTSH	0.123532	-0.00383382	0.241953	post_infection_96h
neurons	CTSK	0.000351956	0.00601396	0.00148336	post_infection_96h
neurons	CTSL	0.453167	-0.00652895	0.658578	post_infection_96h
neurons	CTSS	0.0498031	0.00228538	0.115757	post_infection_96h
neurons	CTSV	0.981105	-0.000188335	1	post_infection_96h
neurons	CTSW	0.94206	-0.000222856	0.995353	post_infection_96h
neurons	CTSZ	0.622895	-0.000408067	0.825453	post_infection_96h
neurons	CTTN	0.000159832	0.0161291	0.000721935	post_infection_96h
neurons	CTTNBP2	2.38761e-50	-0.123933	2.76802e-48	post_infection_96h
neurons	CTTNBP2NL	6.87419e-12	-0.0801544	8.93645e-11	post_infection_96h
neurons	CTU1	0.405673	-0.00501641	0.607314	post_infection_96h
neurons	CTU2	0.0101078	0.000349985	0.0297701	post_infection_96h
neurons	CTXN1	5.00249e-09	-0.070513	4.62211e-08	post_infection_96h
neurons	CTXN2	0.189511	-0.00357848	0.339016	post_infection_96h
neurons	CTXN3	0.372026	-0.000200907	0.570837	post_infection_96h
neurons	CTXND1	0.0262938	0.000627966	0.0678567	post_infection_96h
neurons	CU633906.1	0.967023	-9.21336e-05	0.999553	post_infection_96h
neurons	CU633906.2	0.450922	0.000715406	0.656508	post_infection_96h
neurons	CU633967.1	0.185483	0.00177873	0.333076	post_infection_96h
neurons	CU633980.1	0.487493	-0.000399759	0.694212	post_infection_96h
neurons	CU634019.6	0.0835671	0.00251101	0.177052	post_infection_96h
neurons	CU638689.4	0.477359	-0.000930991	0.684247	post_infection_96h
neurons	CU638689.5	0.100429	-0.00585232	0.205168	post_infection_96h
neurons	CUBN	0.731521	-0.000162767	0.908726	post_infection_96h
neurons	CUEDC1	1.47592e-07	-0.0263703	1.12086e-06	post_infection_96h
neurons	CUEDC2	4.01886e-66	-0.16685	7.09152e-64	post_infection_96h
neurons	CUL1	0.0998914	-0.0082607	0.204316	post_infection_96h
neurons	CUL2	0.0131094	0.0190565	0.0374166	post_infection_96h
neurons	CUL3	0.010302	0.0245701	0.0302677	post_infection_96h
neurons	CUL4A	0.0546807	0.00617962	0.125022	post_infection_96h
neurons	CUL4B	3.51469e-10	0.0445104	3.75035e-09	post_infection_96h
neurons	CUL5	0.0168987	-0.00383478	0.0465598	post_infection_96h
neurons	CUL7	0.120348	0.00491432	0.236711	post_infection_96h
neurons	CUL9	0.0604709	-0.00886448	0.135777	post_infection_96h
neurons	CUTA	7.83219e-31	0.199693	3.8754e-29	post_infection_96h
neurons	CUTC	0.485822	-0.00484808	0.692531	post_infection_96h
neurons	CUX1	3.64721e-12	-0.0560691	4.8788e-11	post_infection_96h
neurons	CUX2	2.90469e-08	-0.0171295	2.44929e-07	post_infection_96h
neurons	CUZD1	0.980074	-0.000101735	1	post_infection_96h
neurons	CWC15	2.9695e-06	0.0790254	1.84617e-05	post_infection_96h
neurons	CWC22	0.000554449	0.032628	0.00223813	post_infection_96h
neurons	CWC25	1.65955e-15	0.0911011	3.12851e-14	post_infection_96h
neurons	CWC27	0.000212456	-0.0312121	0.00093724	post_infection_96h
neurons	CWF19L1	0.0827981	-0.00787406	0.175777	post_infection_96h
neurons	CWF19L2	0.129047	0.0123577	0.250474	post_infection_96h
neurons	CX3CL1	0.0193092	-0.00476617	0.0521239	post_infection_96h
neurons	CXADR	0.411175	0.00477579	0.612766	post_infection_96h
neurons	CXCL11	0.929733	4.52457e-05	0.994895	post_infection_96h
neurons	CXCL12	0.764085	-0.000458544	0.930427	post_infection_96h
neurons	CXCL13	0.491224	0.000580499	0.698158	post_infection_96h
neurons	CXCL14	1.71387e-05	-0.006341	9.30954e-05	post_infection_96h
neurons	CXCL16	0.192496	-0.00197762	0.343076	post_infection_96h
neurons	CXCL2	0.865919	6.58897e-05	0.977091	post_infection_96h
neurons	CXCL3	0.777531	0.000664725	0.936867	post_infection_96h
neurons	CXCR4	0.00972491	-0.013898	0.0287979	post_infection_96h
neurons	CXCR5	0.848495	0.00021059	0.969444	post_infection_96h
neurons	CXXC1	7.4136e-05	0.0190743	0.000358259	post_infection_96h
neurons	CXXC4	8.97252e-08	0.0193031	7.04359e-07	post_infection_96h
neurons	CXXC4-AS1	0.180673	-0.000241706	0.326195	post_infection_96h
neurons	CXXC5	0.169314	-0.00695537	0.309949	post_infection_96h
neurons	CXorf36	0.022142	0.000404694	0.0586041	post_infection_96h
neurons	CXorf38	0.000903188	-0.014783	0.00346962	post_infection_96h
neurons	CXorf40A	0.000688269	0.000281018	0.00271573	post_infection_96h
neurons	CXorf40B	8.23619e-06	0.0193751	4.76041e-05	post_infection_96h
neurons	CXorf56	0.0904926	0.00325499	0.188866	post_infection_96h
neurons	CXorf57	0.000389823	-0.00439518	0.00162752	post_infection_96h
neurons	CXorf58	0.767428	-0.000526052	0.932469	post_infection_96h
neurons	CXorf67	0.769367	0.000231255	0.933195	post_infection_96h
neurons	CYB561	0.00501702	-0.00599593	0.0161068	post_infection_96h
neurons	CYB561A3	0.0167275	-0.0103903	0.0461928	post_infection_96h
neurons	CYB561D1	0.129377	0.00388919	0.250973	post_infection_96h
neurons	CYB561D2	4.02587e-13	-0.0290764	5.98222e-12	post_infection_96h
neurons	CYB561D2.1	0.0300344	0.00470266	0.0757903	post_infection_96h
neurons	CYB5A	2.17242e-21	0.0855026	6.29633e-20	post_infection_96h
neurons	CYB5B	0.00332496	-0.0253071	0.0111619	post_infection_96h
neurons	CYB5D1	0.0150077	-0.00668893	0.042084	post_infection_96h
neurons	CYB5D2	0.301648	-0.00745318	0.487259	post_infection_96h
neurons	CYB5R1	1.84125e-06	-0.0198615	1.1878e-05	post_infection_96h
neurons	CYB5R2	0.825589	0.000287664	0.960001	post_infection_96h
neurons	CYB5R3	2.70717e-22	-0.0578999	8.39364e-21	post_infection_96h
neurons	CYB5R4	1.04283e-07	-0.017402	8.12437e-07	post_infection_96h
neurons	CYB5RL	0.527317	6.77647e-05	0.735698	post_infection_96h
neurons	CYBA	0.0145757	-0.0067139	0.041026	post_infection_96h
neurons	CYBB	0.94213	-0.000175318	0.995353	post_infection_96h
neurons	CYBC1	9.99147e-17	-0.0338007	2.08238e-15	post_infection_96h
neurons	CYBRD1	0.760128	-0.00059627	0.92804	post_infection_96h
neurons	CYC1	0.000576234	-0.0193632	0.00231671	post_infection_96h
neurons	CYCS	1.76728e-18	0.166319	4.17433e-17	post_infection_96h
neurons	CYFIP1	0.652534	-0.0048094	0.850355	post_infection_96h
neurons	CYFIP2	4.73638e-07	-0.0429169	3.34995e-06	post_infection_96h
neurons	CYGB	4.00225e-14	-0.0174518	6.54287e-13	post_infection_96h
neurons	CYHR1	0.00302877	0.0184326	0.0102821	post_infection_96h
neurons	CYLD	6.95453e-11	0.0615263	8.07426e-10	post_infection_96h
neurons	CYP17A1	0.187954	0.00015844	0.336632	post_infection_96h
neurons	CYP17A1-AS1	0.164019	-0.000196567	0.302383	post_infection_96h
neurons	CYP1A1	0.971983	-6.35433e-08	1	post_infection_96h
neurons	CYP1B1	0.206918	-0.00109455	0.363302	post_infection_96h
neurons	CYP1B1-AS1	0.827939	-0.00034469	0.960871	post_infection_96h
neurons	CYP20A1	0.0770218	-0.00502701	0.165758	post_infection_96h
neurons	CYP21A2	0.951918	-0.000259698	0.996776	post_infection_96h
neurons	CYP24A1	0.773688	0.000136127	0.935741	post_infection_96h
neurons	CYP26A1	0.709734	0.000289523	0.894079	post_infection_96h
neurons	CYP26B1	0.330587	-0.00226488	0.523375	post_infection_96h
neurons	CYP27A1	0.261954	0.0010331	0.437465	post_infection_96h
neurons	CYP27B1	0.190223	0.00191956	0.34006	post_infection_96h
neurons	CYP27C1	0.179682	-0.00155168	0.324797	post_infection_96h
neurons	CYP2A6	0.737123	0.000101801	0.913382	post_infection_96h
neurons	CYP2C8	0.292455	-0.00085545	0.47598	post_infection_96h
neurons	CYP2D6	0.566137	0.00154374	0.774106	post_infection_96h
neurons	CYP2E1	0.978951	-8.9543e-05	1	post_infection_96h
neurons	CYP2J2	0.0367281	0.000509356	0.0897558	post_infection_96h
neurons	CYP2R1	0.00341931	-0.0122341	0.0114412	post_infection_96h
neurons	CYP2S1	0.249153	-0.000106969	0.420713	post_infection_96h
neurons	CYP2U1	0.279799	-0.00408397	0.460125	post_infection_96h
neurons	CYP2W1	0.614087	-7.02265e-05	0.817345	post_infection_96h
neurons	CYP39A1	0.108092	-0.00229522	0.217598	post_infection_96h
neurons	CYP3A4	0.901338	0.000165907	0.987686	post_infection_96h
neurons	CYP3A43	0.850184	-0.000298171	0.970072	post_infection_96h
neurons	CYP3A5	3.56108e-05	0.00879773	0.000182721	post_infection_96h
neurons	CYP46A1	0.000119057	-0.0230095	0.000551146	post_infection_96h
neurons	CYP4F3	0.207084	0.000258564	0.363568	post_infection_96h
neurons	CYP4F8	0.743915	-0.000272505	0.917209	post_infection_96h
neurons	CYP4V2	0.173518	-0.00136591	0.31619	post_infection_96h
neurons	CYP4X1	0.400558	-0.00216485	0.602041	post_infection_96h
neurons	CYP51A1	0.409741	-0.0030533	0.611274	post_infection_96h
neurons	CYP51A1-AS1	0.315579	-0.00182213	0.504313	post_infection_96h
neurons	CYP7A1	0.281262	0.000714524	0.461867	post_infection_96h
neurons	CYP7B1	0.0267611	-0.00298237	0.0688827	post_infection_96h
neurons	CYR61	0.532802	0.00304823	0.741346	post_infection_96h
neurons	CYREN	0.0562862	-0.00545393	0.128115	post_infection_96h
neurons	CYS1	0.501324	0.000460573	0.708506	post_infection_96h
neurons	CYSLTR1	0.542898	-0.000724599	0.750963	post_infection_96h
neurons	CYSRT1	0.0856973	-0.00291187	0.180638	post_infection_96h
neurons	CYSTM1	1.88302e-07	0.0256538	1.40906e-06	post_infection_96h
neurons	CYTH1	0.00569961	-0.016296	0.0180376	post_infection_96h
neurons	CYTH2	1.19296e-10	-0.0676696	1.35296e-09	post_infection_96h
neurons	CYTH3	0.17982	0.00589659	0.324949	post_infection_96h
neurons	CYTIP	0.151679	0.000882467	0.284374	post_infection_96h
neurons	CYTOR	0.00816268	-0.00854831	0.0246835	post_infection_96h
neurons	CYYR1	0.596648	-0.000404431	0.802283	post_infection_96h
neurons	CYYR1-AS1	0.86722	-0.000292051	0.977353	post_infection_96h
neurons	D2HGDH	0.00170996	-0.0141994	0.00615321	post_infection_96h
neurons	DAAM1	8.9904e-29	-0.172521	4.04787e-27	post_infection_96h
neurons	DAAM2	0.61319	-0.00100704	0.816613	post_infection_96h
neurons	DAB1	1.72744e-09	-0.0291937	1.68997e-08	post_infection_96h
neurons	DAB1-AS1	0.940843	-0.000165769	0.995079	post_infection_96h
neurons	DAB2	0.00586478	-0.00410653	0.0184726	post_infection_96h
neurons	DAB2IP	5.24984e-05	0.0209177	0.000260514	post_infection_96h
neurons	DACH1	0.0226779	-0.00581973	0.0598376	post_infection_96h
neurons	DACH2	0.00291937	-0.0255273	0.0099558	post_infection_96h
neurons	DACT1	0.00014294	-0.0302608	0.000651276	post_infection_96h
neurons	DACT2	0.732709	-0.000108231	0.909875	post_infection_96h
neurons	DACT3	2.23158e-08	0.0520057	1.91742e-07	post_infection_96h
neurons	DACT3-AS1	0.378522	-0.00169782	0.577994	post_infection_96h
neurons	DAD1	1.09683e-24	0.189015	3.95814e-23	post_infection_96h
neurons	DAG1	0.0585279	-0.00299661	0.132303	post_infection_96h
neurons	DAGLA	0.793976	-0.000984872	0.944269	post_infection_96h
neurons	DAGLB	0.0149094	-0.00867462	0.0418597	post_infection_96h
neurons	DALRD3	2.66365e-14	-0.0649571	4.42063e-13	post_infection_96h
neurons	DAND5	0.449582	0.000459132	0.65498	post_infection_96h
neurons	DANT2	0.00157754	-0.0091333	0.00573255	post_infection_96h
neurons	DAO	0.683926	-0.000253567	0.874606	post_infection_96h
neurons	DAP	0.0695499	-0.0109096	0.152467	post_infection_96h
neurons	DAP3	2.77084e-06	0.0370585	1.73028e-05	post_infection_96h
neurons	DAPK1	0.0100785	-0.0182038	0.0297058	post_infection_96h
neurons	DAPK2	0.0442384	-0.00246202	0.104904	post_infection_96h
neurons	DAPK3	0.0160836	-0.00888539	0.0446625	post_infection_96h
neurons	DAPL1	0.573609	-0.000452658	0.780886	post_infection_96h
neurons	DAPP1	0.256745	0.000561602	0.430564	post_infection_96h
neurons	DARS	2.9072e-05	-0.0251239	0.000151634	post_infection_96h
neurons	DARS-AS1	0.700523	-0.000551174	0.887319	post_infection_96h
neurons	DARS2	0.0928009	-0.00129972	0.1928	post_infection_96h
neurons	DAXX	3.54028e-11	0.034741	4.2565e-10	post_infection_96h
neurons	DAZAP1	2.03382e-05	0.0424727	0.000109165	post_infection_96h
neurons	DAZAP2	1.38047e-09	0.0569486	1.36726e-08	post_infection_96h
neurons	DBET	0.998639	-3.26333e-05	1	post_infection_96h
neurons	DBF4	0.00870617	0.0114788	0.0261294	post_infection_96h
neurons	DBF4B	0.163005	-0.00318118	0.301116	post_infection_96h
neurons	DBI	0.671862	-0.00200309	0.864231	post_infection_96h
neurons	DBN1	8.76229e-15	-0.0958074	1.53937e-13	post_infection_96h
neurons	DBNDD1	0.000148193	-0.0112885	0.000673421	post_infection_96h
neurons	DBNDD2	0.924491	6.90451e-05	0.994895	post_infection_96h
neurons	DBNL	4.77132e-14	-0.039298	7.7314e-13	post_infection_96h
neurons	DBP	6.27212e-97	-0.182289	2.11998e-94	post_infection_96h
neurons	DBR1	0.0554976	-0.00830466	0.126648	post_infection_96h
neurons	DBT	0.000679527	-0.0199567	0.00268521	post_infection_96h
neurons	DCAF1	2.26258e-06	0.0234669	1.43227e-05	post_infection_96h
neurons	DCAF10	0.00160635	0.00582036	0.00582315	post_infection_96h
neurons	DCAF11	0.0173924	0.00540538	0.0477173	post_infection_96h
neurons	DCAF12	6.63807e-09	0.0368251	6.05015e-08	post_infection_96h
neurons	DCAF12L1	0.191601	-0.0010385	0.34194	post_infection_96h
neurons	DCAF12L2	0.0453478	-0.00231066	0.10708	post_infection_96h
neurons	DCAF13	0.00383577	0.0023658	0.0126523	post_infection_96h
neurons	DCAF15	0.0655383	-0.000452089	0.145359	post_infection_96h
neurons	DCAF16	0.000125139	0.0234912	0.000575966	post_infection_96h
neurons	DCAF17	0.000182637	-0.0186831	0.000816338	post_infection_96h
neurons	DCAF4	0.00103661	-0.00502383	0.00392437	post_infection_96h
neurons	DCAF4L1	9.84457e-28	0.0349959	4.2263e-26	post_infection_96h
neurons	DCAF5	0.231641	-0.0139553	0.39718	post_infection_96h
neurons	DCAF6	0.127484	-0.0103316	0.248084	post_infection_96h
neurons	DCAF7	6.22513e-08	0.0807777	4.98467e-07	post_infection_96h
neurons	DCAF8	0.366323	-0.00797731	0.564722	post_infection_96h
neurons	DCAKD	0.00385233	-0.0129909	0.0126902	post_infection_96h
neurons	DCBLD1	0.385229	-0.00182623	0.585516	post_infection_96h
neurons	DCBLD2	0.000168648	-0.0218997	0.000758899	post_infection_96h
neurons	DCC	2.83059e-07	-0.0281945	2.07542e-06	post_infection_96h
neurons	DCDC1	0.251464	-0.00128533	0.423811	post_infection_96h
neurons	DCDC2	0.266022	-0.00180679	0.442626	post_infection_96h
neurons	DCDC2B	0.535826	0.000408624	0.744485	post_infection_96h
neurons	DCDC2C	0.252464	0.00012371	0.425137	post_infection_96h
neurons	DCHS1	1.85521e-09	-0.0303308	1.80834e-08	post_infection_96h
neurons	DCHS2	0.501339	-0.00135756	0.708506	post_infection_96h
neurons	DCK	0.125241	-0.00545924	0.244691	post_infection_96h
neurons	DCLK1	1.27975e-39	-0.141556	9.51526e-38	post_infection_96h
neurons	DCLK2	5.77686e-14	-0.0712461	9.26072e-13	post_infection_96h
neurons	DCLK3	1.47577e-07	-0.0152874	1.12086e-06	post_infection_96h
neurons	DCLRE1A	5.44297e-08	-0.0149285	4.39544e-07	post_infection_96h
neurons	DCLRE1B	0.00918101	0.00593258	0.0273663	post_infection_96h
neurons	DCLRE1C	2.415e-09	0.0314875	2.32565e-08	post_infection_96h
neurons	DCN	0.349147	-0.000954977	0.545523	post_infection_96h
neurons	DCP1A	2.68028e-11	0.0576196	3.27836e-10	post_infection_96h
neurons	DCP1B	2.63824e-07	0.00359309	1.93675e-06	post_infection_96h
neurons	DCP2	5.05162e-05	0.0283262	0.00025146	post_infection_96h
neurons	DCPS	0.734072	-0.00191639	0.910919	post_infection_96h
neurons	DCST1	0.89176	5.12872e-05	0.984947	post_infection_96h
neurons	DCST1-AS1	0.636047	-0.00144277	0.837202	post_infection_96h
neurons	DCST2	0.082106	0.00224369	0.174555	post_infection_96h
neurons	DCT	0.821755	-0.000402422	0.958697	post_infection_96h
neurons	DCTD	0.00115407	-0.0115536	0.004322	post_infection_96h
neurons	DCTN1	7.5841e-15	-0.0752792	1.33826e-13	post_infection_96h
neurons	DCTN1-AS1	0.952391	-0.000282084	0.996812	post_infection_96h
neurons	DCTN2	0.000234356	-0.0381422	0.00102405	post_infection_96h
neurons	DCTN3	1.90949e-57	-0.242263	2.64879e-55	post_infection_96h
neurons	DCTN4	4.90217e-10	0.0603382	5.1462e-09	post_infection_96h
neurons	DCTN5	0.164468	-0.0195249	0.303024	post_infection_96h
neurons	DCTN6	1.1309e-36	-0.11965	7.39491e-35	post_infection_96h
neurons	DCTPP1	3.28226e-14	-0.0647331	5.41359e-13	post_infection_96h
neurons	DCUN1D1	0.0221523	-0.00617907	0.0586184	post_infection_96h
neurons	DCUN1D2	0.216555	0.00139981	0.376695	post_infection_96h
neurons	DCUN1D3	1.63251e-14	0.0443811	2.77851e-13	post_infection_96h
neurons	DCUN1D4	0.473587	-0.000464751	0.68014	post_infection_96h
neurons	DCUN1D5	1.80888e-06	0.0217787	1.16787e-05	post_infection_96h
neurons	DCX	7.0405e-49	-0.138361	7.82213e-47	post_infection_96h
neurons	DCXR	1.1873e-05	0.0234956	6.66809e-05	post_infection_96h
neurons	DDA1	0.00185809	0.025341	0.00662775	post_infection_96h
neurons	DDAH1	0.000648514	-0.0150493	0.00257155	post_infection_96h
neurons	DDAH2	1.39986e-11	0.120229	1.75333e-10	post_infection_96h
neurons	DDB1	0.00490815	0.0264551	0.0157996	post_infection_96h
neurons	DDB2	4.33205e-12	0.0388071	5.7564e-11	post_infection_96h
neurons	DDHD1	2.01949e-06	-0.0332627	1.28893e-05	post_infection_96h
neurons	DDHD2	1.11206e-08	-0.0352919	9.90248e-08	post_infection_96h
neurons	DDI2	0.135454	-0.00356642	0.260294	post_infection_96h
neurons	DDIAS	0.154193	0.00169135	0.288031	post_infection_96h
neurons	DDIT3	1.60799e-05	-0.00527237	8.78212e-05	post_infection_96h
neurons	DDIT4	1.81217e-40	-0.238746	1.41196e-38	post_infection_96h
neurons	DDIT4-AS1	0.477436	0.00182756	0.684251	post_infection_96h
neurons	DDIT4L	0.725992	-0.000601199	0.904587	post_infection_96h
neurons	DDN	0.957132	-0.000329894	0.997557	post_infection_96h
neurons	DDN-AS1	7.80618e-06	0.0101508	4.52494e-05	post_infection_96h
neurons	DDOST	8.70229e-08	-0.056661	6.8404e-07	post_infection_96h
neurons	DDR1	1.20674e-07	-0.0450085	9.30574e-07	post_infection_96h
neurons	DDR1-DT	0.777473	-0.000526451	0.936867	post_infection_96h
neurons	DDR2	2.64027e-06	0.0182957	1.65218e-05	post_infection_96h
neurons	DDRGK1	2.95673e-05	-0.0350796	0.000154017	post_infection_96h
neurons	DDT	4.21953e-05	0.0533472	0.000213494	post_infection_96h
neurons	DDTL	0.52404	-0.00107191	0.732436	post_infection_96h
neurons	DDX1	1.89814e-12	-0.0640824	2.60891e-11	post_infection_96h
neurons	DDX10	4.02842e-10	-0.0473437	4.27572e-09	post_infection_96h
neurons	DDX11	0.00103453	0.0146662	0.00391898	post_infection_96h
neurons	DDX11-AS1	0.0570125	-0.00364999	0.12944	post_infection_96h
neurons	DDX17	0.000365092	0.010345	0.00153441	post_infection_96h
neurons	DDX18	4.34542e-05	0.0285787	0.000219125	post_infection_96h
neurons	DDX19A	7.38713e-06	0.0332415	4.29969e-05	post_infection_96h
neurons	DDX19B	1.25615e-14	-0.0502715	2.17653e-13	post_infection_96h
neurons	DDX20	0.0152751	0.0181129	0.0427439	post_infection_96h
neurons	DDX21	8.25422e-12	0.0997346	1.06212e-10	post_infection_96h
neurons	DDX23	0.0324405	-0.00176128	0.0809258	post_infection_96h
neurons	DDX24	2.34528e-18	0.112376	5.48024e-17	post_infection_96h
neurons	DDX25	2.67003e-10	-0.0301415	2.89933e-09	post_infection_96h
neurons	DDX27	5.32236e-29	0.110619	2.42825e-27	post_infection_96h
neurons	DDX28	0.000144958	-0.0118741	0.000659972	post_infection_96h
neurons	DDX31	0.00619506	0.00592585	0.0193908	post_infection_96h
neurons	DDX39A	1.2542e-05	0.0349879	7.01917e-05	post_infection_96h
neurons	DDX39B	4.31325e-11	-0.0575536	5.14716e-10	post_infection_96h
neurons	DDX39B-AS1	0.174047	-0.000217418	0.316783	post_infection_96h
neurons	DDX3X	0.00476494	0.0520085	0.0153922	post_infection_96h
neurons	DDX4	0.953688	9.90914e-05	0.996867	post_infection_96h
neurons	DDX41	0.0199358	-0.0190187	0.0535323	post_infection_96h
neurons	DDX42	0.0566406	0.027671	0.128754	post_infection_96h
neurons	DDX43	0.118388	-0.000610243	0.233688	post_infection_96h
neurons	DDX46	1.66009e-14	0.128698	2.81547e-13	post_infection_96h
neurons	DDX47	7.31912e-10	0.0192756	7.52868e-09	post_infection_96h
neurons	DDX49	1.09587e-18	-0.0741076	2.62987e-17	post_infection_96h
neurons	DDX5	9.62861e-10	0.0892025	9.77442e-09	post_infection_96h
neurons	DDX50	0.000151099	0.00729331	0.000685328	post_infection_96h
neurons	DDX51	1.49797e-06	0.00415226	9.82192e-06	post_infection_96h
neurons	DDX52	0.00726866	0.0161423	0.0222813	post_infection_96h
neurons	DDX54	2.22318e-16	0.0917297	4.50989e-15	post_infection_96h
neurons	DDX55	2.3835e-06	0.00735486	1.5009e-05	post_infection_96h
neurons	DDX56	0.000951754	-0.0146916	0.00363408	post_infection_96h
neurons	DDX58	0.11557	-0.00345141	0.229286	post_infection_96h
neurons	DDX59	0.201471	-0.00241469	0.355743	post_infection_96h
neurons	DDX6	4.36899e-14	-0.106843	7.11309e-13	post_infection_96h
neurons	DDX60	0.823379	8.62519e-05	0.959118	post_infection_96h
neurons	DDX60L	0.141687	-0.000246756	0.269729	post_infection_96h
neurons	DEAF1	7.64155e-06	-0.0428046	4.43487e-05	post_infection_96h
neurons	DEC1	0.923019	-0.000108612	0.994895	post_infection_96h
neurons	DECR1	0.00791056	-0.00822361	0.0240119	post_infection_96h
neurons	DECR2	0.274921	-0.00391423	0.453845	post_infection_96h
neurons	DEDD	2.97426e-09	-0.0231158	2.83127e-08	post_infection_96h
neurons	DEDD2	3.17847e-10	0.0448277	3.40674e-09	post_infection_96h
neurons	DEF6	0.553292	0.000226665	0.761828	post_infection_96h
neurons	DEF8	0.00779374	-0.0231186	0.0237112	post_infection_96h
neurons	DEFA5	0.406653	-0.00033123	0.608142	post_infection_96h
neurons	DEFB135	0.217995	0.00205129	0.378734	post_infection_96h
neurons	DEGS1	0.0773453	0.00410875	0.166305	post_infection_96h
neurons	DEGS2	0.0693205	-0.00408697	0.152105	post_infection_96h
neurons	DEK	0.000523553	-0.0568227	0.00212593	post_infection_96h
neurons	DELE1	3.50146e-08	-0.0196548	2.92068e-07	post_infection_96h
neurons	DENND1A	0.0924732	-0.00895887	0.192286	post_infection_96h
neurons	DENND1B	6.11755e-08	-0.0201667	4.90194e-07	post_infection_96h
neurons	DENND1C	0.648027	-0.00066014	0.846286	post_infection_96h
neurons	DENND2A	0.461501	-0.00345879	0.667537	post_infection_96h
neurons	DENND2C	0.0471655	-0.00247889	0.110686	post_infection_96h
neurons	DENND2D	0.702461	0.00023235	0.888835	post_infection_96h
neurons	DENND3	0.071493	-0.00736501	0.155844	post_infection_96h
neurons	DENND4A	4.37482e-05	-0.021911	0.000220422	post_infection_96h
neurons	DENND4B	0.0363729	-0.00394881	0.0890107	post_infection_96h
neurons	DENND4C	0.00622128	0.0143264	0.0194551	post_infection_96h
neurons	DENND5A	0.509017	-0.00492722	0.716775	post_infection_96h
neurons	DENND5B	0.0437043	-0.01449	0.103874	post_infection_96h
neurons	DENND5B-AS1	0.536374	-0.000398332	0.745117	post_infection_96h
neurons	DENND6A	0.0904996	0.00721104	0.188866	post_infection_96h
neurons	DENND6A-AS1	0.616428	-0.00049458	0.819468	post_infection_96h
neurons	DENND6A-DT	0.755847	-0.000874752	0.925402	post_infection_96h
neurons	DENND6B	1.53878e-06	-0.0169731	1.0062e-05	post_infection_96h
neurons	DENR	1.0381e-11	-0.0636008	1.32091e-10	post_infection_96h
neurons	DEPDC1	0.646949	-0.00129155	0.845523	post_infection_96h
neurons	DEPDC1B	0.282408	-0.000179966	0.463242	post_infection_96h
neurons	DEPDC4	0.736992	-3.34758e-05	0.913315	post_infection_96h
neurons	DEPDC5	3.0023e-05	-0.0187578	0.000156284	post_infection_96h
neurons	DEPDC7	0.143299	0.00158117	0.272258	post_infection_96h
neurons	DEPP1	0.267075	-0.00560082	0.444055	post_infection_96h
neurons	DEPTOR	0.880633	0.000332728	0.98137	post_infection_96h
neurons	DERA	9.17628e-08	-0.0215875	7.19179e-07	post_infection_96h
neurons	DERL1	0.000334826	0.0335304	0.00141764	post_infection_96h
neurons	DERL2	3.26767e-06	0.0126959	2.01691e-05	post_infection_96h
neurons	DERL3	0.901764	-0.000463275	0.987907	post_infection_96h
neurons	DES	0.00189997	-0.0010757	0.00676189	post_infection_96h
neurons	DESI1	2.27812e-05	-0.0166249	0.000121328	post_infection_96h
neurons	DESI2	0.000594718	0.0101412	0.00238463	post_infection_96h
neurons	DET1	0.00010563	-0.0134387	0.000494036	post_infection_96h
neurons	DEXI	2.43554e-10	0.0351454	2.65915e-09	post_infection_96h
neurons	DFFA	3.86826e-05	-0.0281455	0.000196925	post_infection_96h
neurons	DFFB	0.0034286	-0.00586028	0.0114707	post_infection_96h
neurons	DGAT1	0.044495	-0.00873956	0.105461	post_infection_96h
neurons	DGAT2	0.741206	0.000745978	0.915491	post_infection_96h
neurons	DGCR2	0.641809	-0.00301056	0.841416	post_infection_96h
neurons	DGCR6	0.0826229	-0.0104315	0.175514	post_infection_96h
neurons	DGCR6L	3.68598e-09	-0.0380281	3.46343e-08	post_infection_96h
neurons	DGCR8	0.0388408	-0.00621882	0.0941384	post_infection_96h
neurons	DGCR9	0.67586	-0.000892786	0.867481	post_infection_96h
neurons	DGKA	0.00144486	-0.00801176	0.00529368	post_infection_96h
neurons	DGKB	2.53603e-05	-0.0160704	0.000133964	post_infection_96h
neurons	DGKD	0.0131411	-0.020637	0.0374982	post_infection_96h
neurons	DGKE	0.00305063	0.0240512	0.0103457	post_infection_96h
neurons	DGKG	0.718486	-0.000801342	0.900472	post_infection_96h
neurons	DGKH	0.00450657	-0.0142967	0.0146483	post_infection_96h
neurons	DGKI	0.0150977	-0.0178359	0.0423117	post_infection_96h
neurons	DGKK	0.544246	-0.00164445	0.752328	post_infection_96h
neurons	DGKQ	0.0056756	-0.00912022	0.0179782	post_infection_96h
neurons	DGKZ	0.000399191	-0.0217004	0.00166171	post_infection_96h
neurons	DGLUCY	0.0188926	-0.0114368	0.051172	post_infection_96h
neurons	DGUOK	2.92803e-27	0.175768	1.21991e-25	post_infection_96h
neurons	DHCR24	2.12788e-05	0.0430859	0.000113705	post_infection_96h
neurons	DHCR7	0.383019	0.00812936	0.583303	post_infection_96h
neurons	DHDDS	3.73083e-06	-0.0251145	2.2805e-05	post_infection_96h
neurons	DHDH	0.416595	-0.000453518	0.618768	post_infection_96h
neurons	DHFR	0.0189019	-0.00541394	0.0511914	post_infection_96h
neurons	DHFR2	0.945518	0.000516594	0.995683	post_infection_96h
neurons	DHH	0.839283	0.000283949	0.965534	post_infection_96h
neurons	DHODH	0.0699404	-0.00709608	0.153044	post_infection_96h
neurons	DHPS	0.00144811	0.0229114	0.00530401	post_infection_96h
neurons	DHRS1	3.17427e-12	0.0268218	4.26996e-11	post_infection_96h
neurons	DHRS11	0.049942	-0.00534024	0.11601	post_infection_96h
neurons	DHRS12	0.446054	-0.00171138	0.651199	post_infection_96h
neurons	DHRS13	5.6113e-08	-0.0172651	4.52183e-07	post_infection_96h
neurons	DHRS2	0.164403	-0.00211852	0.302929	post_infection_96h
neurons	DHRS3	0.0150826	-0.00555161	0.0422742	post_infection_96h
neurons	DHRS4	0.37538	-0.0020934	0.57455	post_infection_96h
neurons	DHRS4-AS1	4.93265e-06	-0.0191673	2.95049e-05	post_infection_96h
neurons	DHRS4L2	0.00616644	-0.00520874	0.0193188	post_infection_96h
neurons	DHRS7	0.00983563	-0.0139007	0.0290899	post_infection_96h
neurons	DHRS7B	1.85597e-06	-0.0179792	1.19601e-05	post_infection_96h
neurons	DHRSX	0.191602	-0.00458418	0.34194	post_infection_96h
neurons	DHTKD1	0.046963	-0.00907815	0.110308	post_infection_96h
neurons	DHX15	6.83834e-39	0.16191	4.98804e-37	post_infection_96h
neurons	DHX16	2.37575e-05	-0.0220431	0.000126163	post_infection_96h
neurons	DHX29	2.23018e-06	0.0700769	1.41437e-05	post_infection_96h
neurons	DHX30	0.00358074	-0.0276724	0.0119067	post_infection_96h
neurons	DHX32	0.40117	-0.00518322	0.602646	post_infection_96h
neurons	DHX33	0.0859538	-0.0081677	0.181099	post_infection_96h
neurons	DHX34	1.11841e-05	-0.0177599	6.31666e-05	post_infection_96h
neurons	DHX35	0.177861	-0.00569299	0.322162	post_infection_96h
neurons	DHX36	1.14884e-10	-0.0773334	1.30601e-09	post_infection_96h
neurons	DHX37	0.000631836	-0.0112248	0.00251581	post_infection_96h
neurons	DHX38	1.56196e-06	0.0441158	1.01876e-05	post_infection_96h
neurons	DHX40	0.0011532	0.0277121	0.00431942	post_infection_96h
neurons	DHX57	3.6385e-17	-0.0599828	7.85928e-16	post_infection_96h
neurons	DHX58	0.178049	0.000223827	0.322404	post_infection_96h
neurons	DHX8	4.22608e-08	0.0291586	3.4732e-07	post_infection_96h
neurons	DHX9	0.00430402	0.0416857	0.0140432	post_infection_96h
neurons	DIABLO	0.839562	0.00029621	0.965534	post_infection_96h
neurons	DIABLO.1	0.00883094	0.00486038	0.0264641	post_infection_96h
neurons	DIAPH1	1.28015e-13	0.0475753	1.991e-12	post_infection_96h
neurons	DIAPH2	1.67372e-05	-0.0189162	9.11827e-05	post_infection_96h
neurons	DIAPH3	0.554258	-0.00119665	0.762765	post_infection_96h
neurons	DICER1	0.0270413	0.0287627	0.0695091	post_infection_96h
neurons	DICER1-AS1	0.000985389	-0.0152068	0.00375176	post_infection_96h
neurons	DIDO1	0.204431	0.00570463	0.360068	post_infection_96h
neurons	DIMT1	0.675513	-0.00293171	0.867128	post_infection_96h
neurons	DIO2	0.479447	-0.000836564	0.686214	post_infection_96h
neurons	DIO3	0.000108895	-0.00562241	0.000508361	post_infection_96h
neurons	DIO3OS	0.0668045	-0.0031973	0.147459	post_infection_96h
neurons	DIP2A	1.52372e-07	0.0397435	1.15315e-06	post_infection_96h
neurons	DIP2B	2.67312e-08	-0.0428747	2.26837e-07	post_infection_96h
neurons	DIP2C	0.0101141	-0.0144246	0.0297815	post_infection_96h
neurons	DIRAS1	1.85007e-05	-0.0251256	9.9928e-05	post_infection_96h
neurons	DIRAS2	0.0327185	0.00489622	0.0815261	post_infection_96h
neurons	DIRAS3	8.48974e-08	-0.0228632	6.69086e-07	post_infection_96h
neurons	DIRC2	0.0240568	-0.00836826	0.0629637	post_infection_96h
neurons	DIRC3	0.37474	-0.0010486	0.573753	post_infection_96h
neurons	DIS3	0.000274971	0.0454447	0.00118512	post_infection_96h
neurons	DIS3L	0.0016062	-0.00804186	0.00582315	post_infection_96h
neurons	DIS3L2	1.30671e-17	-0.0434168	2.89285e-16	post_infection_96h
neurons	DISC1	0.891006	4.72829e-05	0.984935	post_infection_96h
neurons	DISP1	0.106906	0.000490885	0.215714	post_infection_96h
neurons	DISP2	9.49511e-07	-0.034664	6.42956e-06	post_infection_96h
neurons	DISP3	3.89123e-06	-0.0172279	2.37311e-05	post_infection_96h
neurons	DIXDC1	5.14588e-11	-0.0513368	6.07731e-10	post_infection_96h
neurons	DKC1	0.000579459	0.0259455	0.0023289	post_infection_96h
neurons	DKFZP434H168	0.710833	0.00164349	0.894852	post_infection_96h
neurons	DKFZP434K028	0.890845	-0.000221916	0.984935	post_infection_96h
neurons	DKK1	0.366979	-0.00105347	0.565623	post_infection_96h
neurons	DKK2	0.777873	-0.000274644	0.936867	post_infection_96h
neurons	DKK3	1.22095e-11	-0.0461051	1.54212e-10	post_infection_96h
neurons	DKK4	0.00862448	-0.000816303	0.0259043	post_infection_96h
neurons	DKKL1	0.608953	-0.00238175	0.812908	post_infection_96h
neurons	DLAT	0.00172176	-0.0136611	0.00619379	post_infection_96h
neurons	DLC1	3.00198e-06	-0.00696768	1.86346e-05	post_infection_96h
neurons	DLD	0.266322	-0.0010271	0.442972	post_infection_96h
neurons	DLEC1	0.437606	-0.00105608	0.642658	post_infection_96h
neurons	DLEU2	3.94884e-05	-0.0175164	0.00020056	post_infection_96h
neurons	DLEU7	0.49695	-0.00114553	0.704022	post_infection_96h
neurons	DLG1	8.6698e-05	-0.0257372	0.000412813	post_infection_96h
neurons	DLG2	0.00402874	-0.0255494	0.0132151	post_infection_96h
neurons	DLG3	0.00063879	-0.019981	0.00253929	post_infection_96h
neurons	DLG4	0.186477	0.00413316	0.334485	post_infection_96h
neurons	DLG5	8.43272e-10	-0.0377959	8.61876e-09	post_infection_96h
neurons	DLGAP1	8.12311e-06	-0.0271955	4.69957e-05	post_infection_96h
neurons	DLGAP1-AS1	0.218395	-0.00164389	0.379208	post_infection_96h
neurons	DLGAP1-AS2	0.813868	0.000364415	0.954389	post_infection_96h
neurons	DLGAP1-AS5	0.159128	-0.00132131	0.295135	post_infection_96h
neurons	DLGAP2	1.41599e-05	-0.0146057	7.82428e-05	post_infection_96h
neurons	DLGAP3	0.371176	-0.00361034	0.57008	post_infection_96h
neurons	DLGAP4	1.11913e-14	-0.101885	1.94757e-13	post_infection_96h
neurons	DLGAP4-AS1	0.982255	-4.24235e-05	1	post_infection_96h
neurons	DLGAP5	0.96973	0.000250573	1	post_infection_96h
neurons	DLK1	6.35815e-10	-0.0161822	6.57969e-09	post_infection_96h
neurons	DLK2	0.717958	-9.64484e-05	0.900217	post_infection_96h
neurons	DLL1	1.79453e-15	0.0617873	3.36709e-14	post_infection_96h
neurons	DLL3	1.20724e-15	-0.0756308	2.3048e-14	post_infection_96h
neurons	DLL4	0.784072	0.000155554	0.939926	post_infection_96h
neurons	DLST	0.00108554	-0.00428579	0.00408767	post_infection_96h
neurons	DLX1	0.000318933	-0.00303372	0.00135705	post_infection_96h
neurons	DLX2	0.00253571	-0.00442246	0.00877841	post_infection_96h
neurons	DLX3	0.58674	-0.000551997	0.793138	post_infection_96h
neurons	DLX4	0.654693	0.00103295	0.851747	post_infection_96h
neurons	DLX5	0.0836097	-0.00111279	0.177075	post_infection_96h
neurons	DLX6	0.124547	-0.000608608	0.243633	post_infection_96h
neurons	DLX6-AS1	0.22247	-0.000160686	0.384754	post_infection_96h
neurons	DM1-AS	0.564487	-3.59914e-05	0.772676	post_infection_96h
neurons	DMAC1	1.03732e-07	-0.0482729	8.08496e-07	post_infection_96h
neurons	DMAC2	0.0001337	0.0101197	0.00061208	post_infection_96h
neurons	DMAP1	3.04465e-27	-0.0778454	1.2663e-25	post_infection_96h
neurons	DMBX1	0.653811	-0.000151836	0.851061	post_infection_96h
neurons	DMC1	0.271024	0.00196732	0.448756	post_infection_96h
neurons	DMD	2.83701e-21	-0.0823913	8.1536e-20	post_infection_96h
neurons	DMGDH	0.138962	-0.00343699	0.265489	post_infection_96h
neurons	DMKN	0.000465241	-0.00264142	0.00191212	post_infection_96h
neurons	DMPK	3.1843e-05	0.0218796	0.00016504	post_infection_96h
neurons	DMRT1	0.105564	0.00220156	0.213535	post_infection_96h
neurons	DMRT2	0.856671	-0.000672153	0.973455	post_infection_96h
neurons	DMRT3	0.37695	-0.001465	0.576145	post_infection_96h
neurons	DMRTA1	0.677651	-0.000830458	0.869032	post_infection_96h
neurons	DMRTA2	0.00525874	-0.0178612	0.0168064	post_infection_96h
neurons	DMTF1	0.000102941	-0.0417631	0.000482778	post_infection_96h
neurons	DMTN	1.35279e-13	-0.0483966	2.09582e-12	post_infection_96h
neurons	DMWD	1.32966e-06	-0.0350351	8.80013e-06	post_infection_96h
neurons	DMXL1	0.000102544	-0.00629751	0.000481198	post_infection_96h
neurons	DMXL2	0.46897	-0.00860016	0.675126	post_infection_96h
neurons	DNA2	0.0285456	0.00408807	0.0727139	post_infection_96h
neurons	DNAAF1	0.738431	-0.000758767	0.914059	post_infection_96h
neurons	DNAAF2	0.187405	-0.00646065	0.335848	post_infection_96h
neurons	DNAAF3	0.173054	-0.00150505	0.315597	post_infection_96h
neurons	DNAAF4	4.58864e-09	-0.0229717	4.26814e-08	post_infection_96h
neurons	DNAAF5	0.00769925	0.0086315	0.0234446	post_infection_96h
neurons	DNAH1	0.652885	-0.000653443	0.850548	post_infection_96h
neurons	DNAH10	0.842225	-0.000465535	0.966872	post_infection_96h
neurons	DNAH10OS	9.47942e-07	-0.0120744	6.42318e-06	post_infection_96h
neurons	DNAH11	0.55255	-0.00151262	0.760981	post_infection_96h
neurons	DNAH12	0.778077	-0.000628447	0.936867	post_infection_96h
neurons	DNAH14	0.0841127	-0.00167394	0.177907	post_infection_96h
neurons	DNAH17	0.287904	0.000994854	0.470648	post_infection_96h
neurons	DNAH2	0.000499086	0.0110948	0.00203692	post_infection_96h
neurons	DNAH3	0.888475	0.000141732	0.984161	post_infection_96h
neurons	DNAH5	0.910796	-0.000354034	0.991355	post_infection_96h
neurons	DNAH6	0.136846	0.00209895	0.262387	post_infection_96h
neurons	DNAH7	0.334287	-0.0022155	0.527916	post_infection_96h
neurons	DNAH9	0.0293914	-0.000527266	0.0744025	post_infection_96h
neurons	DNAI1	0.808245	-0.000301166	0.95131	post_infection_96h
neurons	DNAI2	0.386149	0.000804972	0.586433	post_infection_96h
neurons	DNAJA1	1.63495e-32	0.203742	8.79718e-31	post_infection_96h
neurons	DNAJA2	1.4676e-08	0.0942188	1.28492e-07	post_infection_96h
neurons	DNAJA3	0.00134806	-0.0126436	0.00496556	post_infection_96h
neurons	DNAJA4	0.397427	-0.000599857	0.598816	post_infection_96h
neurons	DNAJB1	1.63628e-27	0.133748	6.94997e-26	post_infection_96h
neurons	DNAJB11	1.51334e-05	-0.00380026	8.31815e-05	post_infection_96h
neurons	DNAJB12	2.43737e-09	-0.029674	2.34531e-08	post_infection_96h
neurons	DNAJB13	0.964998	6.22789e-05	0.999342	post_infection_96h
neurons	DNAJB14	1.17273e-10	-0.0534206	1.33191e-09	post_infection_96h
neurons	DNAJB2	1.17179e-05	0.0478995	6.59336e-05	post_infection_96h
neurons	DNAJB4	7.08454e-05	0.0161678	0.000343811	post_infection_96h
neurons	DNAJB5	0.793899	0.00294321	0.944243	post_infection_96h
neurons	DNAJB5-DT	0.862984	0.00037998	0.976176	post_infection_96h
neurons	DNAJB6	3.29575e-08	0.105835	2.76253e-07	post_infection_96h
neurons	DNAJB7	0.41574	-0.00231814	0.617958	post_infection_96h
neurons	DNAJB9	1.36171e-07	0.0457961	1.04002e-06	post_infection_96h
neurons	DNAJC1	0.000541216	0.0136545	0.00219172	post_infection_96h
neurons	DNAJC10	1.33927e-08	-0.0469951	1.18248e-07	post_infection_96h
neurons	DNAJC11	1.10554e-06	-0.0202652	7.42121e-06	post_infection_96h
neurons	DNAJC12	0.168196	0.0120511	0.308402	post_infection_96h
neurons	DNAJC13	0.00112157	0.0179585	0.00421078	post_infection_96h
neurons	DNAJC14	0.000254096	-0.00812128	0.00110248	post_infection_96h
neurons	DNAJC15	4.5233e-06	-0.016952	2.72739e-05	post_infection_96h
neurons	DNAJC16	0.492749	0.002932	0.699797	post_infection_96h
neurons	DNAJC17	6.51715e-08	-0.0205151	5.20982e-07	post_infection_96h
neurons	DNAJC18	0.00670351	-0.00568914	0.0207629	post_infection_96h
neurons	DNAJC19	2.89772e-05	-0.0349929	0.000151239	post_infection_96h
neurons	DNAJC2	0.091128	-0.0183274	0.18995	post_infection_96h
neurons	DNAJC21	0.238167	-0.00172867	0.406077	post_infection_96h
neurons	DNAJC22	0.0268076	-0.00178833	0.0689674	post_infection_96h
neurons	DNAJC24	3.11594e-07	0.027259	2.2687e-06	post_infection_96h
neurons	DNAJC25	6.682e-13	0.0504221	9.62513e-12	post_infection_96h
neurons	DNAJC25-GNG10	0.887844	4.43449e-05	0.98387	post_infection_96h
neurons	DNAJC27	0.0933272	0.00554775	0.193692	post_infection_96h
neurons	DNAJC27-AS1	0.00297375	-0.00839707	0.0101168	post_infection_96h
neurons	DNAJC28	0.150323	-0.00359276	0.282427	post_infection_96h
neurons	DNAJC3	2.85802e-07	0.00672285	2.09297e-06	post_infection_96h
neurons	DNAJC3-DT	2.52151e-11	-0.0374817	3.09045e-10	post_infection_96h
neurons	DNAJC30	6.11772e-08	-0.0210313	4.90194e-07	post_infection_96h
neurons	DNAJC4	0.000110486	-0.0198895	0.000514681	post_infection_96h
neurons	DNAJC5	0.17224	-0.0105304	0.314305	post_infection_96h
neurons	DNAJC5B	0.858918	-0.000498993	0.974698	post_infection_96h
neurons	DNAJC6	0.0055299	-0.0150296	0.0175721	post_infection_96h
neurons	DNAJC7	7.23402e-34	-0.146132	4.17715e-32	post_infection_96h
neurons	DNAJC8	0.34581	0.00481634	0.541906	post_infection_96h
neurons	DNAJC9	0.0449482	-0.0115536	0.106325	post_infection_96h
neurons	DNAJC9-AS1	0.744643	0.000395424	0.917631	post_infection_96h
neurons	DNAL1	3.44821e-14	0.0367588	5.67559e-13	post_infection_96h
neurons	DNAL4	0.00165425	-0.01539	0.00597692	post_infection_96h
neurons	DNALI1	4.63009e-06	-0.0178993	2.782e-05	post_infection_96h
neurons	DNASE1	0.0239956	-0.00511965	0.0628448	post_infection_96h
neurons	DNASE1L1	0.069523	-0.00278131	0.152436	post_infection_96h
neurons	DNASE1L2	0.759661	0.000654475	0.927847	post_infection_96h
neurons	DNASE1L3	0.834219	8.8785e-05	0.963397	post_infection_96h
neurons	DNASE2	0.00641398	0.000599791	0.0199848	post_infection_96h
neurons	DNASE2B	0.161459	0.00173958	0.298651	post_infection_96h
neurons	DND1	0.305007	0.00216044	0.491443	post_infection_96h
neurons	DNER	3.2982e-50	-0.204598	3.78709e-48	post_infection_96h
neurons	DNHD1	1.22371e-05	0.0179046	6.85173e-05	post_infection_96h
neurons	DNLZ	0.00051394	-0.00597585	0.00209114	post_infection_96h
neurons	DNM1	5.47806e-33	-0.138757	3.00143e-31	post_infection_96h
neurons	DNM1L	0.0256083	0.0124587	0.0663587	post_infection_96h
neurons	DNM1P35	0.936965	-0.000182662	0.995017	post_infection_96h
neurons	DNM2	8.48184e-05	0.0159238	0.000405086	post_infection_96h
neurons	DNM3	1.37074e-13	-0.0603666	2.12226e-12	post_infection_96h
neurons	DNM3OS	0.932544	5.66416e-05	0.995017	post_infection_96h
neurons	DNMBP	0.984645	7.38828e-05	1	post_infection_96h
neurons	DNMBP-AS1	0.137595	-0.000854966	0.263464	post_infection_96h
neurons	DNMT1	4.36647e-05	0.0360485	0.000220093	post_infection_96h
neurons	DNMT3A	8.47462e-10	-0.0443723	8.65789e-09	post_infection_96h
neurons	DNMT3B	0.669445	-0.000731654	0.86227	post_infection_96h
neurons	DNPEP	0.0603691	0.00855387	0.135599	post_infection_96h
neurons	DNPH1	0.00139644	-0.0170457	0.00513133	post_infection_96h
neurons	DNTTIP1	0.00616108	-0.00452758	0.0193046	post_infection_96h
neurons	DNTTIP2	0.00105049	-0.018491	0.00397192	post_infection_96h
neurons	DOC2A	0.301773	-1.894e-05	0.487327	post_infection_96h
neurons	DOC2B	3.69197e-06	-0.0161128	2.25963e-05	post_infection_96h
neurons	DOCK1	0.000298456	-0.0107176	0.00127761	post_infection_96h
neurons	DOCK10	0.915476	0.000168782	0.993532	post_infection_96h
neurons	DOCK11	0.0701456	-0.00801149	0.153395	post_infection_96h
neurons	DOCK3	0.0225597	-0.0139167	0.0595521	post_infection_96h
neurons	DOCK4	0.0939288	-0.0109681	0.194688	post_infection_96h
neurons	DOCK4-AS1	0.787082	-0.00024137	0.941215	post_infection_96h
neurons	DOCK5	0.520368	-0.000284405	0.728593	post_infection_96h
neurons	DOCK6	0.678712	-0.000501183	0.870024	post_infection_96h
neurons	DOCK7	2.71337e-15	-0.0745996	5.02047e-14	post_infection_96h
neurons	DOCK9	0.0403325	-0.0186453	0.0972567	post_infection_96h
neurons	DOCK9-DT	0.903905	-0.000374017	0.988841	post_infection_96h
neurons	DOHH	6.59501e-07	0.0141917	4.58612e-06	post_infection_96h
neurons	DOK1	0.0421298	-0.0043988	0.100761	post_infection_96h
neurons	DOK3	0.691136	-0.000715333	0.880214	post_infection_96h
neurons	DOK4	0.151534	-0.00173993	0.284169	post_infection_96h
neurons	DOK5	4.27936e-20	-0.0745777	1.14488e-18	post_infection_96h
neurons	DOK6	5.3233e-17	-0.0505871	1.13453e-15	post_infection_96h
neurons	DOK7	0.858421	0.000240558	0.974382	post_infection_96h
neurons	DOLK	0.000708792	-0.00889562	0.00278983	post_infection_96h
neurons	DOLPP1	0.782099	-0.00305682	0.939191	post_infection_96h
neurons	DONSON	1.59937e-29	0.0701914	7.46727e-28	post_infection_96h
neurons	DOPEY1	0.0168008	0.00507678	0.0463486	post_infection_96h
neurons	DOPEY2	0.00215857	-0.0129539	0.00758772	post_infection_96h
neurons	DOT1L	0.000633725	-0.0326651	0.00252291	post_infection_96h
neurons	DPAGT1	0.248954	0.0023509	0.420466	post_infection_96h
neurons	DPCD	1.1846e-35	-0.0640095	7.44186e-34	post_infection_96h
neurons	DPF1	2.08365e-24	-0.120668	7.37515e-23	post_infection_96h
neurons	DPF2	5.66065e-07	0.0201535	3.96394e-06	post_infection_96h
neurons	DPF3	0.920202	0.000218253	0.994802	post_infection_96h
neurons	DPH1	0.973555	-0.000309105	1	post_infection_96h
neurons	DPH2	0.192079	0.00132992	0.342536	post_infection_96h
neurons	DPH3	2.01907e-06	0.0269084	1.28893e-05	post_infection_96h
neurons	DPH5	0.244071	0.00394176	0.413966	post_infection_96h
neurons	DPH6	1.49621e-06	-0.0102266	9.81309e-06	post_infection_96h
neurons	DPH6-DT	0.223279	-0.000430234	0.385846	post_infection_96h
neurons	DPH7	0.255812	0.00865261	0.429426	post_infection_96h
neurons	DPM1	1.00966e-15	0.0507415	1.93839e-14	post_infection_96h
neurons	DPM2	6.84442e-11	-0.0515116	7.95797e-10	post_infection_96h
neurons	DPM3	1.21506e-07	-0.0361725	9.36083e-07	post_infection_96h
neurons	DPP10	0.000164097	-0.0150164	0.00073939	post_infection_96h
neurons	DPP10-AS1	0.367424	-0.00189114	0.566165	post_infection_96h
neurons	DPP3	0.323032	-0.00530752	0.513794	post_infection_96h
neurons	DPP4	0.0501966	-0.00171522	0.116444	post_infection_96h
neurons	DPP6	3.13495e-11	-0.0535558	3.79388e-10	post_infection_96h
neurons	DPP7	0.461914	0.00140415	0.667772	post_infection_96h
neurons	DPP8	2.1239e-09	0.0527471	2.05937e-08	post_infection_96h
neurons	DPP9	0.0281184	0.00323479	0.0717398	post_infection_96h
neurons	DPP9-AS1	0.975208	-9.03238e-05	1	post_infection_96h
neurons	DPPA3	0.529976	0.000358087	0.738409	post_infection_96h
neurons	DPPA4	0.228873	-3.90338e-05	0.393304	post_infection_96h
neurons	DPRX	0.868239	0.000351707	0.977726	post_infection_96h
neurons	DPY19L1	1.50676e-14	-0.036747	2.57361e-13	post_infection_96h
neurons	DPY19L2	0.402696	0.000597843	0.604258	post_infection_96h
neurons	DPY19L3	0.224208	0.00277099	0.387062	post_infection_96h
neurons	DPY19L4	0.502204	-0.00150644	0.709519	post_infection_96h
neurons	DPY30	0.0155529	0.0108874	0.0434049	post_infection_96h
neurons	DPYD	1.60174e-23	-0.0397149	5.3461e-22	post_infection_96h
neurons	DPYSL2	0.00375895	-0.00156964	0.0124235	post_infection_96h
neurons	DPYSL3	5.42895e-53	-0.239466	6.64714e-51	post_infection_96h
neurons	DPYSL4	2.43948e-41	-0.0941959	1.97113e-39	post_infection_96h
neurons	DPYSL5	1.82794e-05	-0.0467151	9.88439e-05	post_infection_96h
neurons	DQX1	0.93995	6.70222e-06	0.995079	post_infection_96h
neurons	DR1	0.0212476	0.0140816	0.0565488	post_infection_96h
neurons	DRAIC	0.000105611	0.00827025	0.000494036	post_infection_96h
neurons	DRAM1	0.421617	0.000930606	0.624565	post_infection_96h
neurons	DRAM2	0.568364	0.00649163	0.776036	post_infection_96h
neurons	DRAP1	2.50434e-05	0.0606516	0.000132494	post_infection_96h
neurons	DRAXIN	3.84142e-46	-0.140086	3.79368e-44	post_infection_96h
neurons	DRC1	0.00460046	0.00471068	0.0149272	post_infection_96h
neurons	DRC3	0.00245171	-0.00759249	0.00850726	post_infection_96h
neurons	DRC7	0.000664178	-0.0014837	0.00262872	post_infection_96h
neurons	DRD1	0.772548	0.00019617	0.934939	post_infection_96h
neurons	DRD2	0.690922	-0.000168346	0.880035	post_infection_96h
neurons	DRD4	2.29088e-10	0.0313461	2.51149e-09	post_infection_96h
neurons	DRG1	0.000598567	-0.0242983	0.00239806	post_infection_96h
neurons	DRG2	2.69188e-19	-0.0520921	6.75022e-18	post_infection_96h
neurons	DRICH1	0.956486	0.000118247	0.997557	post_infection_96h
neurons	DROSHA	0.240611	0.0034412	0.409314	post_infection_96h
neurons	DRP2	0.486182	0.00329965	0.692828	post_infection_96h
neurons	DSC1	0.0293285	-0.000379482	0.0742901	post_infection_96h
neurons	DSC2	0.84817	0.000166138	0.96934	post_infection_96h
neurons	DSC3	0.493277	0.00017519	0.700122	post_infection_96h
neurons	DSCAM	2.81419e-06	-0.0114927	1.75507e-05	post_infection_96h
neurons	DSCAM-AS1	0.567917	-0.000316408	0.775601	post_infection_96h
neurons	DSCAML1	0.0534804	-0.00913896	0.122757	post_infection_96h
neurons	DSCC1	0.470198	-0.00111905	0.676447	post_infection_96h
neurons	DSCR9	0.979866	0.000112082	1	post_infection_96h
neurons	DSE	0.0132763	-0.00132405	0.0378122	post_infection_96h
neurons	DSEL	1.97204e-35	-0.0797605	1.2248e-33	post_infection_96h
neurons	DSG2	0.664925	4.07584e-05	0.85919	post_infection_96h
neurons	DSG2-AS1	0.999011	-0.000116188	1	post_infection_96h
neurons	DSG3	0.108077	0.00161609	0.217587	post_infection_96h
neurons	DSN1	0.00913565	0.0039482	0.0272616	post_infection_96h
neurons	DSP	0.357894	-0.000397094	0.555848	post_infection_96h
neurons	DSPP	0.942974	0.000103521	0.995353	post_infection_96h
neurons	DST	2.72188e-18	-0.128133	6.3233e-17	post_infection_96h
neurons	DSTN	0.34679	0.0180704	0.543196	post_infection_96h
neurons	DSTYK	0.00348592	0.0107201	0.011643	post_infection_96h
neurons	DTD1	1.4407e-23	-0.110553	4.83553e-22	post_infection_96h
neurons	DTD2	4.32126e-05	-0.01441	0.000218136	post_infection_96h
neurons	DTL	0.930306	-2.29394e-05	0.994895	post_infection_96h
neurons	DTNA	5.62266e-42	-0.149646	4.76793e-40	post_infection_96h
neurons	DTNB	1.00819e-09	-0.0381652	1.0213e-08	post_infection_96h
neurons	DTNBP1	0.0127041	-0.0129502	0.0363812	post_infection_96h
neurons	DTWD1	0.0992596	0.0185614	0.203245	post_infection_96h
neurons	DTWD2	0.0792298	-0.00410269	0.169537	post_infection_96h
neurons	DTX1	9.0469e-16	-0.0390938	1.74383e-14	post_infection_96h
neurons	DTX2	0.720415	-0.000673654	0.90143	post_infection_96h
neurons	DTX3	0.0996902	-0.00910184	0.204005	post_infection_96h
neurons	DTX3L	0.422248	9.08051e-05	0.625346	post_infection_96h
neurons	DTX4	0.132768	-0.00973653	0.256288	post_infection_96h
neurons	DTYMK	0.0634105	-0.0165347	0.141437	post_infection_96h
neurons	DUBR	0.0837351	0.0110095	0.177265	post_infection_96h
neurons	DUOX1	0.212337	-0.00342383	0.370837	post_infection_96h
neurons	DUOX2	0.56241	-0.000816943	0.770703	post_infection_96h
neurons	DUOXA1	0.966081	-0.00015772	0.999492	post_infection_96h
neurons	DUOXA2	0.940031	-3.55323e-05	0.995079	post_infection_96h
neurons	DUS1L	5.14135e-08	-0.038405	4.17396e-07	post_infection_96h
neurons	DUS2	0.673712	-0.00175114	0.865557	post_infection_96h
neurons	DUS3L	0.416224	0.00120998	0.618485	post_infection_96h
neurons	DUS4L	8.50342e-05	-0.0225665	0.000405938	post_infection_96h
neurons	DUSP1	0.438339	0.00814422	0.64338	post_infection_96h
neurons	DUSP10	0.0525221	-0.00617373	0.120881	post_infection_96h
neurons	DUSP11	0.0661371	-0.00126773	0.146309	post_infection_96h
neurons	DUSP12	0.00160963	0.0343798	0.0058324	post_infection_96h
neurons	DUSP14	2.46759e-12	0.0289936	3.34749e-11	post_infection_96h
neurons	DUSP15	0.378955	-0.00156028	0.578541	post_infection_96h
neurons	DUSP16	3.53284e-10	-0.0283414	3.76638e-09	post_infection_96h
neurons	DUSP18	0.279858	0.00511932	0.460191	post_infection_96h
neurons	DUSP19	0.0465855	-0.00465816	0.109539	post_infection_96h
neurons	DUSP2	0.432703	-0.00534317	0.636782	post_infection_96h
neurons	DUSP22	0.812791	0.0019672	0.953753	post_infection_96h
neurons	DUSP23	0.00915775	-0.0110479	0.0273105	post_infection_96h
neurons	DUSP26	1.27885e-17	-0.0545097	2.83378e-16	post_infection_96h
neurons	DUSP28	0.107515	-0.0086608	0.216656	post_infection_96h
neurons	DUSP3	0.0254548	-0.000543324	0.0660199	post_infection_96h
neurons	DUSP4	0.202414	-0.0113429	0.357066	post_infection_96h
neurons	DUSP5	0.591307	-0.00194112	0.797426	post_infection_96h
neurons	DUSP6	0.406095	-0.00327646	0.60761	post_infection_96h
neurons	DUSP7	0.000472232	0.0118012	0.00193852	post_infection_96h
neurons	DUSP8	0.392615	0.0146732	0.593735	post_infection_96h
neurons	DUSP9	0.128885	-0.00568643	0.250242	post_infection_96h
neurons	DUT	3.05768e-12	-0.0537721	4.11775e-11	post_infection_96h
neurons	DUXB	1	2.2057e-05	1	post_infection_96h
neurons	DVL1	3.88461e-06	-0.0317324	2.36967e-05	post_infection_96h
neurons	DVL2	2.27966e-07	0.0356406	1.68694e-06	post_infection_96h
neurons	DVL3	3.56985e-19	-0.0770771	8.83188e-18	post_infection_96h
neurons	DXO	0.0714688	-0.00739903	0.15582	post_infection_96h
neurons	DYDC2	0.000250643	-0.00498418	0.00108966	post_infection_96h
neurons	DYM	2.51231e-05	0.0169334	0.000132857	post_infection_96h
neurons	DYNC1H1	1.00505e-55	-0.233987	1.33996e-53	post_infection_96h
neurons	DYNC1I1	8.90512e-05	-0.0134555	0.000422614	post_infection_96h
neurons	DYNC1I2	5.44321e-07	0.0822576	3.81836e-06	post_infection_96h
neurons	DYNC1LI1	1.403e-14	0.117158	2.41011e-13	post_infection_96h
neurons	DYNC1LI2	1.14409e-37	-0.189212	7.88963e-36	post_infection_96h
neurons	DYNC2H1	0.438036	-0.00501212	0.643132	post_infection_96h
neurons	DYNC2LI1	0.00606191	-0.0135532	0.0190212	post_infection_96h
neurons	DYNLL1	0.0122353	0.0173114	0.0352022	post_infection_96h
neurons	DYNLL2	2.14468e-07	0.0313247	1.59245e-06	post_infection_96h
neurons	DYNLRB1	1.15251e-10	-0.0745535	1.30956e-09	post_infection_96h
neurons	DYNLRB2	0.0181254	-0.0022794	0.0494063	post_infection_96h
neurons	DYNLT1	3.40903e-25	-0.139815	1.26517e-23	post_infection_96h
neurons	DYNLT3	3.31866e-10	-0.0342075	3.55065e-09	post_infection_96h
neurons	DYRK1A	0.000556387	-0.000401182	0.00224519	post_infection_96h
neurons	DYRK1B	0.000379458	-0.0110992	0.00158866	post_infection_96h
neurons	DYRK2	0.0991845	-0.000275962	0.203143	post_infection_96h
neurons	DYRK3	0.66431	-0.0014102	0.858721	post_infection_96h
neurons	DYRK4	0.00446581	0.0117572	0.0145355	post_infection_96h
neurons	DZANK1	0.013526	0.000723961	0.0384274	post_infection_96h
neurons	DZIP1	0.0288034	-0.00787443	0.0732539	post_infection_96h
neurons	DZIP1L	0.124298	-0.00296995	0.243244	post_infection_96h
neurons	DZIP3	2.68933e-09	-0.0475647	2.57719e-08	post_infection_96h
neurons	E2F1	0.454214	0.00096316	0.65958	post_infection_96h
neurons	E2F3	0.247568	0.00611509	0.418655	post_infection_96h
neurons	E2F4	5.7383e-21	0.0651406	1.61062e-19	post_infection_96h
neurons	E2F5	0.000698772	0.00962113	0.00275355	post_infection_96h
neurons	E2F6	0.524311	0.00276863	0.732729	post_infection_96h
neurons	E2F7	0.89772	0.000509832	0.986563	post_infection_96h
neurons	E2F8	0.701471	-0.000204562	0.888239	post_infection_96h
neurons	E4F1	0.660295	0.0033941	0.856084	post_infection_96h
neurons	EAF1	1.01397e-11	0.0449082	1.29157e-10	post_infection_96h
neurons	EAF1-AS1	0.0210036	0.00539062	0.0559676	post_infection_96h
neurons	EAF2	0.0207449	-0.00779574	0.0553891	post_infection_96h
neurons	EAPP	0.020437	0.0152371	0.0546992	post_infection_96h
neurons	EARS2	0.0191409	-0.0104217	0.0517569	post_infection_96h
neurons	EBAG9	1.39197e-15	-0.0470821	2.64694e-14	post_infection_96h
neurons	EBF1	0.847652	-0.00027526	0.968988	post_infection_96h
neurons	EBF2	0.90421	-0.00021963	0.988903	post_infection_96h
neurons	EBF3	0.000951507	-0.00304388	0.00363372	post_infection_96h
neurons	EBF4	4.91588e-05	-0.014009	0.000245212	post_infection_96h
neurons	EBLN2	1.21825e-05	0.0178526	6.82756e-05	post_infection_96h
neurons	EBLN3P	1.3585e-10	-0.0673203	1.53057e-09	post_infection_96h
neurons	EBNA1BP2	7.43199e-16	-0.0791989	1.44532e-14	post_infection_96h
neurons	EBP	0.000121409	0.0561432	0.000560735	post_infection_96h
neurons	EBPL	4.43689e-07	0.0493925	3.15392e-06	post_infection_96h
neurons	ECD	0.000169099	0.0249462	0.000760645	post_infection_96h
neurons	ECE1	0.332353	0.00241586	0.525352	post_infection_96h
neurons	ECE2	0.498365	-0.000542616	0.705383	post_infection_96h
neurons	ECEL1	0.0384469	-0.0063269	0.0933948	post_infection_96h
neurons	ECH1	2.88471e-07	-0.0505632	2.10994e-06	post_infection_96h
neurons	ECHDC1	4.58258e-09	-0.0549141	4.26416e-08	post_infection_96h
neurons	ECHDC2	0.025841	-0.00387506	0.066878	post_infection_96h
neurons	ECHDC3	0.463362	0.000107892	0.669341	post_infection_96h
neurons	ECHS1	0.000140508	-0.0298325	0.000640806	post_infection_96h
neurons	ECI1	0.0457844	-0.00791813	0.107988	post_infection_96h
neurons	ECI2	0.0307285	0.00445973	0.0772724	post_infection_96h
neurons	ECM1	0.666599	0.00031846	0.860148	post_infection_96h
neurons	ECM2	0.493153	0.000792935	0.700076	post_infection_96h
neurons	ECPAS	0.0719477	-0.0155412	0.156693	post_infection_96h
neurons	ECSIT	0.000454152	-0.0191791	0.00187006	post_infection_96h
neurons	ECT2	0.114506	0.00579876	0.227684	post_infection_96h
neurons	ECT2L	0.515925	0.00105423	0.723876	post_infection_96h
neurons	EDA	0.907923	0.000306643	0.990559	post_infection_96h
neurons	EDA2R	0.122433	0.0056063	0.240284	post_infection_96h
neurons	EDARADD	0.926141	-0.000153053	0.994895	post_infection_96h
neurons	EDC3	0.0157774	-0.0120895	0.0439294	post_infection_96h
neurons	EDC4	0.53237	0.00170488	0.741057	post_infection_96h
neurons	EDDM13	0.268785	0.00124579	0.446133	post_infection_96h
neurons	EDEM1	0.169999	0.00714513	0.311019	post_infection_96h
neurons	EDEM2	0.0753078	-0.00633717	0.162726	post_infection_96h
neurons	EDEM3	2.30603e-05	0.0271847	0.000122705	post_infection_96h
neurons	EDF1	1.93921e-36	-0.169907	1.25437e-34	post_infection_96h
neurons	EDIL3	3.91951e-14	-0.0515637	6.42489e-13	post_infection_96h
neurons	EDN1	0.02543	-0.00393587	0.0659776	post_infection_96h
neurons	EDN2	0.579968	0.000309182	0.787132	post_infection_96h
neurons	EDNRB	0.0621715	-0.00438039	0.139058	post_infection_96h
neurons	EDRF1	2.12594e-12	0.0699483	2.90042e-11	post_infection_96h
neurons	EDRF1-AS1	0.366125	-0.000282249	0.564497	post_infection_96h
neurons	EEA1	0.000566774	-0.0244032	0.00228404	post_infection_96h
neurons	EED	2.7742e-05	0.0266462	0.000145297	post_infection_96h
neurons	EEF1A1	2.58602e-53	0.140653	3.18253e-51	post_infection_96h
neurons	EEF1A2	0.000637915	0.0634457	0.00253665	post_infection_96h
neurons	EEF1AKMT1	0.219812	-0.00447354	0.381173	post_infection_96h
neurons	EEF1AKMT2	5.86788e-18	-0.0566909	1.32721e-16	post_infection_96h
neurons	EEF1AKMT3	0.154164	0.00357154	0.287999	post_infection_96h
neurons	EEF1AKMT4	0.129906	-0.00511	0.251754	post_infection_96h
neurons	EEF1B2	1.2315e-09	0.100138	1.23191e-08	post_infection_96h
neurons	EEF1D	1.88161e-69	0.260179	3.52773e-67	post_infection_96h
neurons	EEF1E1	0.00585872	0.0113167	0.0184598	post_infection_96h
neurons	EEF1E1-BLOC1S5	0.140846	0.00129935	0.268279	post_infection_96h
neurons	EEF1G	0.000800382	0.00900355	0.00311205	post_infection_96h
neurons	EEF2	3.49017e-10	-0.0133528	3.72585e-09	post_infection_96h
neurons	EEF2K	0.208864	-6.37239e-05	0.366157	post_infection_96h
neurons	EEF2KMT	0.254415	-0.00338857	0.427553	post_infection_96h
neurons	EEFSEC	0.00211767	-0.01452	0.00746145	post_infection_96h
neurons	EEPD1	0.534979	-0.00167566	0.743517	post_infection_96h
neurons	EFCAB1	0.798081	-0.0005209	0.946157	post_infection_96h
neurons	EFCAB10	0.97959	-0.00015744	1	post_infection_96h
neurons	EFCAB11	0.18117	-0.00568008	0.326945	post_infection_96h
neurons	EFCAB12	0.000696239	0.00320687	0.00274492	post_infection_96h
neurons	EFCAB13	0.86841	-0.000596065	0.977726	post_infection_96h
neurons	EFCAB14	1.56912e-07	0.0303521	1.18638e-06	post_infection_96h
neurons	EFCAB2	0.0165722	-0.00540786	0.0458178	post_infection_96h
neurons	EFCAB3	0.951525	0.000116969	0.996635	post_infection_96h
neurons	EFCAB5	0.233013	0.00266865	0.399104	post_infection_96h
neurons	EFCAB6	0.100383	0.00174074	0.205108	post_infection_96h
neurons	EFCAB6-AS1	0.268725	-0.000847961	0.446098	post_infection_96h
neurons	EFCAB7	0.00155198	0.0188869	0.00564737	post_infection_96h
neurons	EFCC1	0.068246	0.000293983	0.15024	post_infection_96h
neurons	EFEMP1	0.909524	0.000375456	0.990958	post_infection_96h
neurons	EFEMP2	0.354712	-0.00230099	0.552285	post_infection_96h
neurons	EFHB	0.533133	-0.00153671	0.741603	post_infection_96h
neurons	EFHC1	0.000447291	-0.0193558	0.00184403	post_infection_96h
neurons	EFHD1	0.143277	-0.00205452	0.272247	post_infection_96h
neurons	EFHD2	0.822785	0.000307636	0.958985	post_infection_96h
neurons	EFL1	0.00529036	-0.0137904	0.0168917	post_infection_96h
neurons	EFNA1	0.216436	0.00285659	0.376597	post_infection_96h
neurons	EFNA2	0.632497	-0.00105656	0.834176	post_infection_96h
neurons	EFNA3	1.41119e-07	0.0356159	1.07442e-06	post_infection_96h
neurons	EFNA4	0.33702	-0.00202118	0.531281	post_infection_96h
neurons	EFNA5	0.855183	0.00042817	0.972362	post_infection_96h
neurons	EFNB1	0.00686809	-0.00148715	0.0211933	post_infection_96h
neurons	EFNB2	0.000584093	-0.0413083	0.00234438	post_infection_96h
neurons	EFNB3	2.83019e-15	-0.0477505	5.22855e-14	post_infection_96h
neurons	EFR3A	0.918137	-0.00202925	0.993933	post_infection_96h
neurons	EFR3B	0.0974856	-0.0109592	0.200524	post_infection_96h
neurons	EFS	0.0002007	-0.0129695	0.000890771	post_infection_96h
neurons	EFTUD2	0.737934	0.00444882	0.913774	post_infection_96h
neurons	EGF	0.866047	-0.00052954	0.977091	post_infection_96h
neurons	EGFL6	0.126178	-0.00185888	0.245988	post_infection_96h
neurons	EGFL7	1.80274e-05	-0.00982668	9.75469e-05	post_infection_96h
neurons	EGFL8	0.828953	0.000163407	0.961257	post_infection_96h
neurons	EGFR	0.134416	-0.00193054	0.25879	post_infection_96h
neurons	EGLN1	1.791e-27	-0.0952016	7.58033e-26	post_infection_96h
neurons	EGLN2	0.967718	0.000195881	0.999754	post_infection_96h
neurons	EGLN3	5.74101e-32	-0.056098	3.00158e-30	post_infection_96h
neurons	EGR1	0.000318761	0.0151501	0.0013568	post_infection_96h
neurons	EGR2	0.852913	0.000369732	0.971363	post_infection_96h
neurons	EGR3	0.0393962	-0.00530166	0.0952766	post_infection_96h
neurons	EGR4	0.190645	0.00184174	0.340536	post_infection_96h
neurons	EHBP1	0.0774631	-0.0190383	0.166454	post_infection_96h
neurons	EHBP1L1	0.159748	-0.00603624	0.296125	post_infection_96h
neurons	EHD1	0.482667	-0.0053603	0.689426	post_infection_96h
neurons	EHD2	0.291387	-0.00103951	0.474742	post_infection_96h
neurons	EHD3	0.412197	-0.00185848	0.613947	post_infection_96h
neurons	EHD4	0.116442	-0.00341875	0.230616	post_infection_96h
neurons	EHHADH	0.448347	-0.000917681	0.653592	post_infection_96h
neurons	EHMT1	0.00122826	-0.00851838	0.00457555	post_infection_96h
neurons	EHMT2	2.78468e-09	0.0617776	2.6603e-08	post_infection_96h
neurons	EHMT2-AS1	0.945431	-7.01478e-05	0.995683	post_infection_96h
neurons	EI24	0.000815029	-0.0112937	0.00316336	post_infection_96h
neurons	EID1	1.35442e-43	-0.170806	1.24534e-41	post_infection_96h
neurons	EID2	0.000179476	-0.0298562	0.000803408	post_infection_96h
neurons	EID2B	0.000827851	-0.024827	0.0032074	post_infection_96h
neurons	EID3	0.0585223	-0.000420998	0.132303	post_infection_96h
neurons	EIF1	9.96878e-59	0.15446	1.44115e-56	post_infection_96h
neurons	EIF1AD	1.91957e-11	0.0354042	2.37821e-10	post_infection_96h
neurons	EIF1AX	1.97357e-24	-0.144567	6.99581e-23	post_infection_96h
neurons	EIF1AX-AS1	1	2.25537e-05	1	post_infection_96h
neurons	EIF1B	5.35706e-22	0.151808	1.61506e-20	post_infection_96h
neurons	EIF2A	8.02529e-23	0.139872	2.58859e-21	post_infection_96h
neurons	EIF2AK1	1.74733e-12	-0.0787138	2.41685e-11	post_infection_96h
neurons	EIF2AK2	4.29305e-10	-0.0416408	4.54053e-09	post_infection_96h
neurons	EIF2AK3	1.12853e-08	-0.0298845	1.00342e-07	post_infection_96h
neurons	EIF2AK4	0.0188223	-0.0243281	0.0510163	post_infection_96h
neurons	EIF2B1	3.86521e-28	0.136241	1.69265e-26	post_infection_96h
neurons	EIF2B2	8.75671e-05	0.0104267	0.000416291	post_infection_96h
neurons	EIF2B3	0.00588334	-0.0197796	0.0185226	post_infection_96h
neurons	EIF2B4	0.0453938	0.00604381	0.107168	post_infection_96h
neurons	EIF2B5	0.000342481	0.0175392	0.00144698	post_infection_96h
neurons	EIF2D	0.00911938	-0.00169695	0.0272198	post_infection_96h
neurons	EIF2S1	0.00571103	0.0299593	0.0180666	post_infection_96h
neurons	EIF2S2	5.17072e-31	0.190513	2.57442e-29	post_infection_96h
neurons	EIF2S3	9.34715e-07	-0.0311982	6.3401e-06	post_infection_96h
neurons	EIF2S3B	0.105678	-0.00270198	0.213617	post_infection_96h
neurons	EIF3A	0.000727826	-0.00187559	0.00285585	post_infection_96h
neurons	EIF3B	3.35792e-17	0.112392	7.27944e-16	post_infection_96h
neurons	EIF3C	0.000131266	0.0159456	0.000601741	post_infection_96h
neurons	EIF3D	9.80852e-05	0.0322568	0.00046163	post_infection_96h
neurons	EIF3E	7.02526e-11	0.109353	8.15243e-10	post_infection_96h
neurons	EIF3F	0.0638564	0.0305814	0.142234	post_infection_96h
neurons	EIF3G	4.49686e-11	-0.0688027	5.34236e-10	post_infection_96h
neurons	EIF3H	1.77851e-09	0.102052	1.73781e-08	post_infection_96h
neurons	EIF3I	6.7902e-07	0.0893039	4.70957e-06	post_infection_96h
neurons	EIF3J	0.052332	-0.015923	0.120536	post_infection_96h
neurons	EIF3J-DT	0.00423315	-0.0151294	0.013827	post_infection_96h
neurons	EIF3K	6.42128e-17	-0.121495	1.35889e-15	post_infection_96h
neurons	EIF3L	0.012934	0.041931	0.0369645	post_infection_96h
neurons	EIF3M	3.12507e-05	0.00966955	0.000162328	post_infection_96h
neurons	EIF4A1	1.42287e-19	0.159722	3.64419e-18	post_infection_96h
neurons	EIF4A2	8.66741e-16	0.126703	1.67472e-14	post_infection_96h
neurons	EIF4A3	2.92301e-05	0.0397179	0.000152393	post_infection_96h
neurons	EIF4B	1.65768e-14	0.134625	2.81336e-13	post_infection_96h
neurons	EIF4E	6.62407e-06	0.0658817	3.88666e-05	post_infection_96h
neurons	EIF4E1B	0.440488	-0.00161033	0.645428	post_infection_96h
neurons	EIF4E2	0.0592944	0.000339798	0.133648	post_infection_96h
neurons	EIF4E3	0.378176	-0.00230023	0.577613	post_infection_96h
neurons	EIF4EBP1	1.24233e-09	-0.0702337	1.24067e-08	post_infection_96h
neurons	EIF4EBP2	0.767839	0.000417415	0.932469	post_infection_96h
neurons	EIF4ENIF1	2.03783e-05	0.0309897	0.000109344	post_infection_96h
neurons	EIF4G1	0.00571339	0.0138663	0.0180717	post_infection_96h
neurons	EIF4G2	1.44807e-14	-0.0668554	2.48174e-13	post_infection_96h
neurons	EIF4G3	0.00033876	0.00316373	0.00143202	post_infection_96h
neurons	EIF4H	3.65229e-05	0.057321	0.000187106	post_infection_96h
neurons	EIF5	1.93329e-09	0.11491	1.88215e-08	post_infection_96h
neurons	EIF5A	4.20857e-18	0.132866	9.63714e-17	post_infection_96h
neurons	EIF5A2	0.237225	-0.00252109	0.404845	post_infection_96h
neurons	EIF5AL1	0.0777559	0.00329193	0.166934	post_infection_96h
neurons	EIF5B	0.0760841	0.0163138	0.164093	post_infection_96h
neurons	EIF6	4.81548e-12	-0.0611733	6.34606e-11	post_infection_96h
neurons	EIPR1	6.68885e-07	-0.0235775	4.64465e-06	post_infection_96h
neurons	ELAC1	0.0633635	-0.00597875	0.141359	post_infection_96h
neurons	ELAC2	0.00104905	-0.0152888	0.0039677	post_infection_96h
neurons	ELAVL1	0.00190335	0.00982458	0.00677191	post_infection_96h
neurons	ELAVL2	9.29085e-13	-0.0540175	1.324e-11	post_infection_96h
neurons	ELAVL3	0.000245922	0.0590777	0.00107069	post_infection_96h
neurons	ELAVL4	5.81402e-11	-0.0837144	6.81607e-10	post_infection_96h
neurons	ELF1	9.79277e-06	0.00949528	5.58477e-05	post_infection_96h
neurons	ELF2	6.0186e-07	-0.0386749	4.19623e-06	post_infection_96h
neurons	ELF3	0.532972	-0.00152052	0.741465	post_infection_96h
neurons	ELF3-AS1	0.886648	-0.000161798	0.983623	post_infection_96h
neurons	ELF4	0.762158	0.000390735	0.929371	post_infection_96h
neurons	ELFN1	0.0593768	-0.00727184	0.133783	post_infection_96h
neurons	ELFN2	0.893057	-0.00125992	0.985417	post_infection_96h
neurons	ELK1	0.00853914	0.0150592	0.0256791	post_infection_96h
neurons	ELK3	0.584812	-0.000561461	0.791737	post_infection_96h
neurons	ELK4	3.82701e-28	0.0884475	1.67899e-26	post_infection_96h
neurons	ELL	0.0338732	0.00702443	0.08395	post_infection_96h
neurons	ELL2	0.873987	0.000850103	0.979535	post_infection_96h
neurons	ELL3	0.992248	0.000140776	1	post_infection_96h
neurons	ELMO1	2.41121e-05	-0.015031	0.00012782	post_infection_96h
neurons	ELMO2	6.31426e-14	0.0388649	1.00885e-12	post_infection_96h
neurons	ELMO3	0.0874726	0.00395821	0.183847	post_infection_96h
neurons	ELMOD1	0.000295599	-0.0134658	0.00126629	post_infection_96h
neurons	ELMOD2	0.0172337	-0.00809764	0.0473469	post_infection_96h
neurons	ELMOD3	0.0737513	-0.00119177	0.159819	post_infection_96h
neurons	ELMSAN1	0.0279042	-0.0166271	0.0713222	post_infection_96h
neurons	ELN	0.480621	-0.000756299	0.687363	post_infection_96h
neurons	ELOA	1.46551e-90	0.232787	4.75261e-88	post_infection_96h
neurons	ELOA-AS1	0.00914977	-0.0073248	0.0272947	post_infection_96h
neurons	ELOB	3.01719e-70	0.230507	5.79252e-68	post_infection_96h
neurons	ELOC	2.3181e-16	0.146751	4.69053e-15	post_infection_96h
neurons	ELOF1	0.000482769	0.0327006	0.00197671	post_infection_96h
neurons	ELOVL1	4.96099e-06	0.0117597	2.9667e-05	post_infection_96h
neurons	ELOVL2	0.709508	-0.00284053	0.893979	post_infection_96h
neurons	ELOVL2-AS1	0.0493305	-0.00127608	0.114891	post_infection_96h
neurons	ELOVL3	0.161748	0.00158276	0.299047	post_infection_96h
neurons	ELOVL4	9.11156e-05	0.0141187	0.000431706	post_infection_96h
neurons	ELOVL5	9.91e-34	0.140831	5.60896e-32	post_infection_96h
neurons	ELOVL6	8.61505e-45	0.200702	8.23681e-43	post_infection_96h
neurons	ELOVL7	0.000456174	-0.00269324	0.00187775	post_infection_96h
neurons	ELP1	9.53898e-19	0.06254	2.30067e-17	post_infection_96h
neurons	ELP2	0.000156457	0.0407656	0.000708026	post_infection_96h
neurons	ELP3	0.040159	-0.000613792	0.0969067	post_infection_96h
neurons	ELP4	6.62232e-05	0.00965569	0.000323013	post_infection_96h
neurons	ELP5	8.70943e-08	0.0524392	6.84378e-07	post_infection_96h
neurons	ELP6	0.012681	-0.0150181	0.0363235	post_infection_96h
neurons	EMB	0.452168	-0.000247715	0.657691	post_infection_96h
neurons	EMC1	0.0110821	0.0141541	0.0322167	post_infection_96h
neurons	EMC10	1.49929e-17	-0.0869613	3.30092e-16	post_infection_96h
neurons	EMC2	0.20029	0.00124044	0.354283	post_infection_96h
neurons	EMC3	1.57835e-10	-0.0511155	1.7601e-09	post_infection_96h
neurons	EMC4	5.31617e-11	-0.0799588	6.26608e-10	post_infection_96h
neurons	EMC6	5.08668e-07	-0.0428977	3.58608e-06	post_infection_96h
neurons	EMC7	0.00178398	0.00900406	0.00639652	post_infection_96h
neurons	EMC8	0.194537	-0.0139242	0.345908	post_infection_96h
neurons	EMC9	2.02004e-11	-0.0452828	2.49752e-10	post_infection_96h
neurons	EMD	0.0167076	7.69595e-05	0.0461496	post_infection_96h
neurons	EME1	0.255562	-0.00228417	0.42915	post_infection_96h
neurons	EME2	0.108794	-0.00429793	0.218754	post_infection_96h
neurons	EMG1	8.69917e-16	-0.0350502	1.67951e-14	post_infection_96h
neurons	EMG1.1	0.457832	-0.000809902	0.663509	post_infection_96h
neurons	EMID1	0.000339599	-0.00793283	0.00143531	post_infection_96h
neurons	EMILIN1	0.486081	-0.00148086	0.692777	post_infection_96h
neurons	EMILIN2	0.897309	-0.000196795	0.986518	post_infection_96h
neurons	EMILIN3	0.145699	-0.00129384	0.275945	post_infection_96h
neurons	EML1	0.930849	-0.000158018	0.994895	post_infection_96h
neurons	EML2	0.0167281	0.00985892	0.0461928	post_infection_96h
neurons	EML3	0.432341	0.00158145	0.636406	post_infection_96h
neurons	EML4	0.0663505	0.00779665	0.14665	post_infection_96h
neurons	EML5	0.00194062	-0.010124	0.00689023	post_infection_96h
neurons	EML6	0.0912241	0.00977278	0.190133	post_infection_96h
neurons	EMP1	0.758602	0.000665237	0.927262	post_infection_96h
neurons	EMP2	0.0500647	0.00371947	0.116178	post_infection_96h
neurons	EMP3	0.0659342	0.00718006	0.146037	post_infection_96h
neurons	EMSY	0.750392	0.00120808	0.921828	post_infection_96h
neurons	EMX1	0.0569576	0.010603	0.12934	post_infection_96h
neurons	EMX2	4.13227e-05	0.0291349	0.000209344	post_infection_96h
neurons	EMX2OS	0.00935906	-0.0110598	0.0278417	post_infection_96h
neurons	EN2	0.634629	-0.000791483	0.836089	post_infection_96h
neurons	ENAH	0.150427	-0.000406641	0.282601	post_infection_96h
neurons	ENAM	0.71248	-0.000127331	0.896126	post_infection_96h
neurons	ENC1	1.84767e-136	-0.442962	1.30413e-133	post_infection_96h
neurons	ENDOD1	0.000263655	-0.0121346	0.00114106	post_infection_96h
neurons	ENDOG	1.69859e-05	-0.0331265	9.23695e-05	post_infection_96h
neurons	ENDOU	0.917895	0.000129497	0.993933	post_infection_96h
neurons	ENDOV	5.45989e-13	-0.0563458	7.96029e-12	post_infection_96h
neurons	ENG	0.893239	0.000108644	0.985417	post_infection_96h
neurons	ENGASE	0.00020532	-0.012356	0.000908924	post_infection_96h
neurons	ENHO	3.30982e-24	-0.11361	1.15786e-22	post_infection_96h
neurons	ENKD1	0.000395286	-0.0127345	0.00164746	post_infection_96h
neurons	ENKUR	0.0745003	-0.00352242	0.161228	post_infection_96h
neurons	ENO1	2.74597e-180	-0.460269	3.29489e-177	post_infection_96h
neurons	ENO1-AS1	0.03574	-0.0034541	0.0877609	post_infection_96h
neurons	ENO2	0.0271313	0.0139579	0.0697032	post_infection_96h
neurons	ENO3	0.705463	-0.000847245	0.890839	post_infection_96h
neurons	ENO4	0.994063	2.27382e-05	1	post_infection_96h
neurons	ENOPH1	0.0100615	0.00799776	0.0296703	post_infection_96h
neurons	ENOSF1	0.0406198	-0.00522687	0.097753	post_infection_96h
neurons	ENOX1	1.338e-11	-0.0260562	1.68111e-10	post_infection_96h
neurons	ENOX1-AS1	0.81525	0.000336686	0.955267	post_infection_96h
neurons	ENOX2	0.881023	0.000747635	0.981651	post_infection_96h
neurons	ENPEP	0.841672	-2.4257e-05	0.966756	post_infection_96h
neurons	ENPP1	0.72886	0.000375996	0.906561	post_infection_96h
neurons	ENPP2	0.497569	-0.00157484	0.70463	post_infection_96h
neurons	ENPP3	0.112949	-0.00132709	0.225372	post_infection_96h
neurons	ENPP4	8.39263e-06	-0.00291543	4.84382e-05	post_infection_96h
neurons	ENPP5	0.00109465	-0.00845105	0.00411812	post_infection_96h
neurons	ENSA	0.000302689	-0.0342453	0.00129298	post_infection_96h
neurons	ENTPD1	0.163398	0.00168636	0.301767	post_infection_96h
neurons	ENTPD1-AS1	0.0352638	-0.00728415	0.0868226	post_infection_96h
neurons	ENTPD2	0.747159	-0.000620529	0.919268	post_infection_96h
neurons	ENTPD3	0.62044	-0.000689974	0.823434	post_infection_96h
neurons	ENTPD3-AS1	0.000169891	-0.00770159	0.000763923	post_infection_96h
neurons	ENTPD4	0.014332	-0.0216496	0.0404255	post_infection_96h
neurons	ENTPD5	0.000462525	-0.00904066	0.00190161	post_infection_96h
neurons	ENTPD6	2.60288e-14	-0.0438678	4.32275e-13	post_infection_96h
neurons	ENTPD7	0.0143646	0.0055551	0.0404984	post_infection_96h
neurons	ENTR1	0.0660359	0.0149374	0.146206	post_infection_96h
neurons	ENY2	5.91518e-19	0.156618	1.44849e-17	post_infection_96h
neurons	EOGT	1.06887e-10	0.0179209	1.21799e-09	post_infection_96h
neurons	EOMES	0.000388872	-0.00490058	0.00162383	post_infection_96h
neurons	EP300	0.145222	0.00984765	0.275192	post_infection_96h
neurons	EP300-AS1	0.859654	0.000210939	0.97492	post_infection_96h
neurons	EP400	0.00213112	-0.00958964	0.00750222	post_infection_96h
neurons	EPAS1	0.708572	-0.000576224	0.893598	post_infection_96h
neurons	EPB41	2.67248e-15	-0.0645724	4.94863e-14	post_infection_96h
neurons	EPB41L1	1.28603e-14	-0.0490704	2.22349e-13	post_infection_96h
neurons	EPB41L2	1.18605e-06	-0.0187361	7.91953e-06	post_infection_96h
neurons	EPB41L3	2.24702e-07	-0.0332239	1.66484e-06	post_infection_96h
neurons	EPB41L4A	0.471948	-0.000753449	0.678436	post_infection_96h
neurons	EPB41L4A-AS1	1.01e-36	0.155526	6.62237e-35	post_infection_96h
neurons	EPB41L4A-DT	0.947152	3.11948e-06	0.995683	post_infection_96h
neurons	EPB41L4B	7.32084e-05	-0.0100009	0.000354276	post_infection_96h
neurons	EPB41L5	0.00511268	-0.0120422	0.0163898	post_infection_96h
neurons	EPC1	1.69141e-08	-0.061355	1.4696e-07	post_infection_96h
neurons	EPC2	1.74002e-09	-0.0402754	1.70158e-08	post_infection_96h
neurons	EPCAM	2.46195e-12	-0.0290164	3.34363e-11	post_infection_96h
neurons	EPDR1	0.000439866	-0.0089255	0.00181841	post_infection_96h
neurons	EPG5	0.00748815	0.0108061	0.0228743	post_infection_96h
neurons	EPHA1	0.977814	-4.7009e-05	1	post_infection_96h
neurons	EPHA1-AS1	0.0617255	-0.00443379	0.138232	post_infection_96h
neurons	EPHA10	0.0335144	0.00205114	0.0832188	post_infection_96h
neurons	EPHA2	0.200892	0.00234854	0.355035	post_infection_96h
neurons	EPHA3	3.4267e-09	-0.0332761	3.23629e-08	post_infection_96h
neurons	EPHA4	8.16406e-34	-0.101069	4.66479e-32	post_infection_96h
neurons	EPHA5	2.42817e-38	-0.12021	1.71386e-36	post_infection_96h
neurons	EPHA5-AS1	5.90507e-05	-0.0131765	0.000289973	post_infection_96h
neurons	EPHA6	0.101194	-0.00335429	0.206413	post_infection_96h
neurons	EPHA7	3.06042e-06	-0.0341681	1.89679e-05	post_infection_96h
neurons	EPHA8	0.0140793	-0.00385237	0.0398015	post_infection_96h
neurons	EPHB1	7.19184e-12	-0.0317965	9.32918e-11	post_infection_96h
neurons	EPHB2	0.000307733	-0.0230742	0.00131289	post_infection_96h
neurons	EPHB3	0.00325626	0.00774907	0.0109577	post_infection_96h
neurons	EPHB4	0.0341171	0.00315977	0.0844347	post_infection_96h
neurons	EPHB6	1.74891e-05	-0.0150881	9.48052e-05	post_infection_96h
neurons	EPHX1	4.63557e-08	0.0303	3.78511e-07	post_infection_96h
neurons	EPHX2	0.21819	-0.00190491	0.379018	post_infection_96h
neurons	EPHX3	0.97844	-8.89666e-06	1	post_infection_96h
neurons	EPHX4	0.300802	-0.000743435	0.486104	post_infection_96h
neurons	EPM2A	0.0051661	-0.00516307	0.0165368	post_infection_96h
neurons	EPM2AIP1	0.00268471	0.0288367	0.00923032	post_infection_96h
neurons	EPN1	0.204312	0.0147122	0.359885	post_infection_96h
neurons	EPN2	1.0214e-10	-0.0542441	1.1661e-09	post_infection_96h
neurons	EPN2-AS1	0.866726	-0.00051294	0.97719	post_infection_96h
neurons	EPN3	0.866448	0.000434742	0.977161	post_infection_96h
neurons	EPO	0.869922	-0.000205267	0.978046	post_infection_96h
neurons	EPOP	0.0308024	0.00263385	0.0773542	post_infection_96h
neurons	EPOR	0.000543498	-0.0109494	0.00220057	post_infection_96h
neurons	EPPK1	0.942603	0.000161011	0.995353	post_infection_96h
neurons	EPRS	4.77904e-36	-0.152624	3.04211e-34	post_infection_96h
neurons	EPS15	0.000367581	0.0177847	0.0015446	post_infection_96h
neurons	EPS15L1	0.0125516	0.0234591	0.0360046	post_infection_96h
neurons	EPS8	9.2314e-10	-0.0546449	9.38709e-09	post_infection_96h
neurons	EPS8L1	0.152599	0.00627463	0.285654	post_infection_96h
neurons	EPS8L2	6.19411e-05	-0.00909405	0.00030336	post_infection_96h
neurons	EPSTI1	0.940744	-8.31579e-05	0.995079	post_infection_96h
neurons	EQTN	0.342072	-0.000450554	0.537242	post_infection_96h
neurons	ERAL1	0.00288822	-0.0154621	0.00986781	post_infection_96h
neurons	ERAP1	0.789299	-2.4533e-05	0.942228	post_infection_96h
neurons	ERAP2	0.687216	0.000818947	0.877364	post_infection_96h
neurons	ERAS	7.01675e-07	0.00907459	4.85128e-06	post_infection_96h
neurons	ERBB2	0.00257383	-0.00954087	0.00889113	post_infection_96h
neurons	ERBB3	0.00563468	0.00526705	0.0178698	post_infection_96h
neurons	ERBB4	0.025433	-0.00266136	0.0659776	post_infection_96h
neurons	ERBIN	0.520259	-0.0051402	0.728551	post_infection_96h
neurons	ERC1	9.33254e-40	-0.156038	6.99882e-38	post_infection_96h
neurons	ERC2	2.32137e-16	-0.0419168	4.6932e-15	post_infection_96h
neurons	ERCC1	5.28494e-14	-0.0594326	8.52339e-13	post_infection_96h
neurons	ERCC2	0.0351544	-0.0101908	0.0865979	post_infection_96h
neurons	ERCC3	0.0403242	-0.00977023	0.0972466	post_infection_96h
neurons	ERCC4	0.131003	0.0083935	0.253576	post_infection_96h
neurons	ERCC5	0.277454	0.000366079	0.457115	post_infection_96h
neurons	ERCC6	1.88355e-06	-0.0315508	1.21188e-05	post_infection_96h
neurons	ERCC6L	1.52586e-05	0.00746752	8.38123e-05	post_infection_96h
neurons	ERCC6L2	0.105034	0.00222568	0.212745	post_infection_96h
neurons	ERCC8	0.167054	-0.0065287	0.306777	post_infection_96h
neurons	EREG	0.931593	-0.000140702	0.994895	post_infection_96h
neurons	ERF	4.96587e-05	0.007293	0.000247448	post_infection_96h
neurons	ERFE	0.313611	-0.00108222	0.501802	post_infection_96h
neurons	ERG28	1.34929e-09	-0.0777679	1.33969e-08	post_infection_96h
neurons	ERGIC1	1.68095e-05	-0.0301503	9.15348e-05	post_infection_96h
neurons	ERGIC2	1.58341e-17	-0.0842792	3.47336e-16	post_infection_96h
neurons	ERGIC3	0.053546	0.0190687	0.122872	post_infection_96h
neurons	ERH	0.00771596	0.054925	0.0234925	post_infection_96h
neurons	ERI1	0.0590971	0.0039599	0.133303	post_infection_96h
neurons	ERI2	0.0736494	-0.00698017	0.159675	post_infection_96h
neurons	ERI3	0.00049618	-0.0355612	0.00202575	post_infection_96h
neurons	ERICD	0.910465	0.000219612	0.991355	post_infection_96h
neurons	ERICH1	0.0206154	-0.0195122	0.0550984	post_infection_96h
neurons	ERICH2	0.588749	-0.000801146	0.795183	post_infection_96h
neurons	ERICH3	0.836861	-0.000307932	0.964821	post_infection_96h
neurons	ERICH4	0.356328	0.000878972	0.554155	post_infection_96h
neurons	ERICH5	0.228701	-0.00187739	0.393066	post_infection_96h
neurons	ERICH6-AS1	0.24418	-0.001274	0.414073	post_infection_96h
neurons	ERICH6B	0.277542	-0.000410725	0.457197	post_infection_96h
neurons	ERLEC1	0.000543587	-0.00875343	0.00220057	post_infection_96h
neurons	ERLIN1	0.00456933	-0.0109592	0.0148363	post_infection_96h
neurons	ERLIN2	7.46768e-07	-0.0228328	5.13641e-06	post_infection_96h
neurons	ERMAP	0.000216599	0.00459003	0.000954451	post_infection_96h
neurons	ERMARD	8.0936e-05	-0.0120484	0.000388073	post_infection_96h
neurons	ERMN	0.831255	0.00017101	0.96219	post_infection_96h
neurons	ERMP1	0.623274	-0.00117534	0.825825	post_infection_96h
neurons	ERN1	1.00425e-05	0.00520709	5.70819e-05	post_infection_96h
neurons	ERN2	0.0683202	0.000237041	0.150307	post_infection_96h
neurons	ERO1A	4.69534e-12	-0.0607469	6.21162e-11	post_infection_96h
neurons	ERO1B	0.0999839	0.00873385	0.204466	post_infection_96h
neurons	ERP29	2.02314e-06	0.070111	1.29092e-05	post_infection_96h
neurons	ERP44	3.00034e-06	0.0473144	1.86293e-05	post_infection_96h
neurons	ERRFI1	0.0124628	-0.00800318	0.0357797	post_infection_96h
neurons	ERV3-1	8.65507e-05	-0.017026	0.000412357	post_infection_96h
neurons	ERVE-1	0.625861	-0.000179601	0.828155	post_infection_96h
neurons	ERVFRD-1	0.0307395	0.000252842	0.0772724	post_infection_96h
neurons	ERVH48-1	1	-1.47876e-05	1	post_infection_96h
neurons	ERVK-28	0.7033	0.000260409	0.889475	post_infection_96h
neurons	ERVK3-1	0.00158406	-0.00515325	0.00575038	post_infection_96h
neurons	ERVK9-11	0.744365	-0.000408433	0.917476	post_infection_96h
neurons	ERVMER34-1	0.466119	0.000755011	0.672029	post_infection_96h
neurons	ERVW-1	0.85004	-0.000378672	0.970072	post_infection_96h
neurons	ESAM	0.365295	0.000525942	0.563644	post_infection_96h
neurons	ESCO1	5.32571e-09	-0.0275104	4.89867e-08	post_infection_96h
neurons	ESCO2	0.116642	-0.00238012	0.230955	post_infection_96h
neurons	ESD	4.38319e-10	-0.0643616	4.62997e-09	post_infection_96h
neurons	ESF1	0.041523	-0.00907737	0.0994679	post_infection_96h
neurons	ESPL1	0.163764	0.000748811	0.302099	post_infection_96h
neurons	ESPN	0.38251	-0.000747059	0.582749	post_infection_96h
neurons	ESR1	0.903323	-9.5664e-05	0.988686	post_infection_96h
neurons	ESR2	0.0775996	-0.00452682	0.166688	post_infection_96h
neurons	ESRP1	0.805328	-0.000271329	0.950254	post_infection_96h
neurons	ESRP2	0.0267163	-0.000540701	0.0687842	post_infection_96h
neurons	ESRRA	0.0102971	0.00812486	0.0302572	post_infection_96h
neurons	ESRRB	0.817864	-0.000366887	0.956966	post_infection_96h
neurons	ESRRG	0.494125	-0.00223604	0.700953	post_infection_96h
neurons	ESS2	0.000164359	-0.0175899	0.000740434	post_infection_96h
neurons	ESYT1	0.413213	0.00316266	0.615001	post_infection_96h
neurons	ESYT2	1.33052e-06	-0.0207876	8.8034e-06	post_infection_96h
neurons	ESYT3	0.738906	-0.000454638	0.914317	post_infection_96h
neurons	ETAA1	0.91127	-0.000240647	0.991438	post_infection_96h
neurons	ETF1	8.10495e-32	0.116489	4.21915e-30	post_infection_96h
neurons	ETFA	1.9978e-07	-0.0326216	1.48892e-06	post_infection_96h
neurons	ETFB	4.12034e-65	-0.222257	7.06286e-63	post_infection_96h
neurons	ETFBKMT	0.00129828	0.0105995	0.00480211	post_infection_96h
neurons	ETFDH	0.00407081	-0.0057661	0.0133385	post_infection_96h
neurons	ETFRF1	4.06501e-11	-0.039049	4.86302e-10	post_infection_96h
neurons	ETHE1	0.331232	-0.00716542	0.524089	post_infection_96h
neurons	ETNK1	1.71871e-12	0.0798783	2.37863e-11	post_infection_96h
neurons	ETNK2	0.00115731	-0.0141503	0.00433276	post_infection_96h
neurons	ETS1	0.369408	5.35904e-05	0.568265	post_infection_96h
neurons	ETS2	0.0386449	-2.04929e-05	0.0938	post_infection_96h
neurons	ETV1	5.70156e-08	-0.0286646	4.58994e-07	post_infection_96h
neurons	ETV2	0.0709824	-0.00572408	0.154912	post_infection_96h
neurons	ETV3	1.03167e-05	0.0187038	5.85155e-05	post_infection_96h
neurons	ETV4	0.466951	0.000774039	0.672945	post_infection_96h
neurons	ETV5	0.00288003	0.00478039	0.00984684	post_infection_96h
neurons	ETV6	0.443939	-0.00285088	0.64894	post_infection_96h
neurons	ETV7	0.80639	0.000364509	0.950624	post_infection_96h
neurons	EVA1B	0.669001	-0.000414691	0.862007	post_infection_96h
neurons	EVA1C	0.525724	-0.000658916	0.734233	post_infection_96h
neurons	EVC	0.940641	0.000283483	0.995079	post_infection_96h
neurons	EVC2	0.905526	-0.000233414	0.989617	post_infection_96h
neurons	EVI2A	0.561967	-0.000702688	0.770282	post_infection_96h
neurons	EVI5	0.1382	-0.00504331	0.264325	post_infection_96h
neurons	EVI5L	2.72862e-05	-0.0265332	0.000143097	post_infection_96h
neurons	EVL	1.18835e-25	-0.157018	4.54833e-24	post_infection_96h
neurons	EVPL	0.820135	8.78228e-05	0.957992	post_infection_96h
neurons	EVX2	0.204688	-0.000236333	0.360363	post_infection_96h
neurons	EWSAT1	0.43164	-0.0015206	0.635724	post_infection_96h
neurons	EWSR1	0.064139	0.0244985	0.142757	post_infection_96h
neurons	EXD1	0.498026	0.000962102	0.704987	post_infection_96h
neurons	EXD2	0.113849	-0.00492752	0.226658	post_infection_96h
neurons	EXD3	0.000290224	-0.0166967	0.00124482	post_infection_96h
neurons	EXO1	0.289394	-0.000788572	0.472389	post_infection_96h
neurons	EXO5	0.0668375	-0.00491724	0.147491	post_infection_96h
neurons	EXOC1	6.10725e-15	0.102203	1.08968e-13	post_infection_96h
neurons	EXOC2	4.25427e-06	-0.0250518	2.57488e-05	post_infection_96h
neurons	EXOC3	0.00463246	-0.0189095	0.0150209	post_infection_96h
neurons	EXOC3-AS1	0.00721927	-0.0114544	0.0221488	post_infection_96h
neurons	EXOC3L1	0.0373486	-0.0031186	0.0911143	post_infection_96h
neurons	EXOC3L2	0.956572	-0.000142349	0.997557	post_infection_96h
neurons	EXOC3L4	0.559734	-0.000314353	0.76823	post_infection_96h
neurons	EXOC4	3.36433e-08	-0.0479687	2.81609e-07	post_infection_96h
neurons	EXOC5	0.0310057	0.0162366	0.0777994	post_infection_96h
neurons	EXOC6	0.000223666	-0.0229064	0.000982523	post_infection_96h
neurons	EXOC6B	3.91832e-06	-0.029333	2.38819e-05	post_infection_96h
neurons	EXOC7	8.55264e-27	-0.0859322	3.5025e-25	post_infection_96h
neurons	EXOC8	1.62935e-06	0.0254963	1.05879e-05	post_infection_96h
neurons	EXOG	0.00580368	-0.0141047	0.0183038	post_infection_96h
neurons	EXOSC1	9.63029e-06	-0.0346736	5.49733e-05	post_infection_96h
neurons	EXOSC10	0.408123	0.00514268	0.609402	post_infection_96h
neurons	EXOSC2	2.67031e-11	-0.0325332	3.26783e-10	post_infection_96h
neurons	EXOSC3	0.00184823	-0.012377	0.00660028	post_infection_96h
neurons	EXOSC4	1.82059e-06	-0.0232226	1.17511e-05	post_infection_96h
neurons	EXOSC5	5.1164e-15	-0.0544361	9.23184e-14	post_infection_96h
neurons	EXOSC6	0.317107	0.00273425	0.506182	post_infection_96h
neurons	EXOSC7	1.22524e-09	-0.0494124	1.22616e-08	post_infection_96h
neurons	EXOSC8	0.437986	-0.00754702	0.643098	post_infection_96h
neurons	EXOSC9	0.00059565	0.0213246	0.00238797	post_infection_96h
neurons	EXPH5	0.670423	-0.000881809	0.86313	post_infection_96h
neurons	EXT1	0.000249212	-0.0236555	0.00108403	post_infection_96h
neurons	EXT2	0.111655	-0.00842088	0.223291	post_infection_96h
neurons	EXTL1	0.878352	0.000582193	0.980288	post_infection_96h
neurons	EXTL2	0.181839	0.00146266	0.327906	post_infection_96h
neurons	EXTL3	0.633619	0.00130986	0.835197	post_infection_96h
neurons	EXTL3-AS1	0.0294098	-0.00427423	0.0744254	post_infection_96h
neurons	EYA1	0.244904	0.00175756	0.414881	post_infection_96h
neurons	EYA2	0.182471	-0.000997239	0.328725	post_infection_96h
neurons	EYA3	0.00416667	0.00651063	0.0136229	post_infection_96h
neurons	EYA4	0.936424	0.000133768	0.995017	post_infection_96h
neurons	EYS	0.320072	0.00188658	0.510124	post_infection_96h
neurons	EZH1	0.00808331	0.0130519	0.0244743	post_infection_96h
neurons	EZH2	2.23917e-23	0.088695	7.4118e-22	post_infection_96h
neurons	EZR	0.22511	0.00627511	0.388171	post_infection_96h
neurons	EZR-AS1	0.812918	1.21972e-06	0.953816	post_infection_96h
neurons	F10	0.959599	1.61545e-05	0.998258	post_infection_96h
neurons	F10-AS1	0.409506	0.000575574	0.611	post_infection_96h
neurons	F11R	0.0409123	0.00512017	0.0982807	post_infection_96h
neurons	F12	2.717e-09	-0.0361719	2.59668e-08	post_infection_96h
neurons	F2	0.203654	-0.000169965	0.358911	post_infection_96h
neurons	F2R	6.12058e-12	-0.0448065	8.01319e-11	post_infection_96h
neurons	F2RL1	0.409033	0.000502035	0.610485	post_infection_96h
neurons	F2RL2	0.865679	-9.8501e-05	0.977091	post_infection_96h
neurons	F2RL3	0.702204	0.000163633	0.888745	post_infection_96h
neurons	F3	0.292574	0.00200591	0.476078	post_infection_96h
neurons	F7	0.952417	-1.26762e-05	0.996812	post_infection_96h
neurons	F8	0.122554	-0.00225467	0.240431	post_infection_96h
neurons	F8A1	8.77128e-06	-0.00965882	5.04102e-05	post_infection_96h
neurons	FAAH	4.64794e-10	-0.0208032	4.89002e-09	post_infection_96h
neurons	FAAH2	0.883477	-0.000731526	0.982209	post_infection_96h
neurons	FAAP100	2.15631e-16	-0.0309566	4.37794e-15	post_infection_96h
neurons	FAAP20	8.45049e-05	-0.0387699	0.000403893	post_infection_96h
neurons	FAAP24	0.000139088	-0.0142836	0.00063457	post_infection_96h
neurons	FABP3	2.61556e-08	-0.0285489	2.22661e-07	post_infection_96h
neurons	FABP5	0.0173445	0.0380135	0.0475969	post_infection_96h
neurons	FABP6	0.276005	-0.003006	0.455259	post_infection_96h
neurons	FABP7	1.59662e-37	-0.172866	1.09473e-35	post_infection_96h
neurons	FADD	0.0355494	-0.00821405	0.0873914	post_infection_96h
neurons	FADS1	1.08708e-31	-0.140694	5.63452e-30	post_infection_96h
neurons	FADS2	0.00556103	-0.0278312	0.0176596	post_infection_96h
neurons	FADS3	0.00313165	-0.00448643	0.0105909	post_infection_96h
neurons	FADS6	0.992188	2.67002e-06	1	post_infection_96h
neurons	FAF1	3.10876e-11	-0.048629	3.76407e-10	post_infection_96h
neurons	FAF2	0.00326219	-0.0260502	0.0109736	post_infection_96h
neurons	FAH	0.407557	-0.00172867	0.609039	post_infection_96h
neurons	FAHD1	1.25179e-11	-0.0402354	1.57858e-10	post_infection_96h
neurons	FAHD2A	1.18404e-09	-0.0382821	1.18745e-08	post_infection_96h
neurons	FAHD2B	3.59507e-05	-0.0150293	0.000184386	post_infection_96h
neurons	FAIM	0.561023	-0.00126533	0.769558	post_infection_96h
neurons	FAIM2	4.42252e-13	-0.0285978	6.53118e-12	post_infection_96h
neurons	FALEC	0.0552315	0.0014649	0.126089	post_infection_96h
neurons	FAM102A	0.0245777	0.00163727	0.0641313	post_infection_96h
neurons	FAM102B	0.547727	0.00398344	0.756118	post_infection_96h
neurons	FAM104A	8.26625e-07	0.0242933	5.65811e-06	post_infection_96h
neurons	FAM104B	0.000113295	-0.0260294	0.000526502	post_infection_96h
neurons	FAM107A	0.00242069	-0.00610182	0.00841177	post_infection_96h
neurons	FAM107B	3.92642e-15	-0.0873509	7.15462e-14	post_infection_96h
neurons	FAM110A	0.000117795	0.0142098	0.00054583	post_infection_96h
neurons	FAM110B	9.92382e-11	-0.0377161	1.13406e-09	post_infection_96h
neurons	FAM110C	0.124372	-0.00165473	0.24337	post_infection_96h
neurons	FAM110D	0.192102	-0.00333747	0.342553	post_infection_96h
neurons	FAM111A	0.966868	-0.000287815	0.999492	post_infection_96h
neurons	FAM111A-DT	0.947505	-3.43432e-05	0.995683	post_infection_96h
neurons	FAM111B	0.00483835	-0.00641393	0.0156084	post_infection_96h
neurons	FAM114A1	0.144033	-0.00416868	0.273325	post_infection_96h
neurons	FAM114A2	0.000406218	-0.0180368	0.00168774	post_infection_96h
neurons	FAM117A	1.60582e-05	0.00561281	8.77224e-05	post_infection_96h
neurons	FAM117B	0.0927601	-0.0063343	0.192749	post_infection_96h
neurons	FAM118A	0.00811583	0.0130238	0.0245604	post_infection_96h
neurons	FAM118B	0.625273	-0.00275555	0.827604	post_infection_96h
neurons	FAM120A	0.0125848	0.00893698	0.0360868	post_infection_96h
neurons	FAM120AOS	0.022054	-0.00832584	0.0583969	post_infection_96h
neurons	FAM120B	0.00920784	-0.00659533	0.0274394	post_infection_96h
neurons	FAM120C	0.000125559	0.0146599	0.000577676	post_infection_96h
neurons	FAM122A	1.60312e-10	-0.047151	1.78605e-09	post_infection_96h
neurons	FAM122B	0.439753	-0.00317587	0.644745	post_infection_96h
neurons	FAM122C	0.89311	-0.00130695	0.985417	post_infection_96h
neurons	FAM124A	0.285541	-0.00328285	0.467359	post_infection_96h
neurons	FAM126A	3.50291e-05	-0.0250484	0.000179929	post_infection_96h
neurons	FAM126B	1.31927e-10	0.0594527	1.48848e-09	post_infection_96h
neurons	FAM129A	0.000319822	-0.00165234	0.00136059	post_infection_96h
neurons	FAM129B	0.742418	-0.00164048	0.916493	post_infection_96h
neurons	FAM129C	0.121686	-0.00188357	0.23901	post_infection_96h
neurons	FAM131A	1.51729e-17	-0.0667232	3.33749e-16	post_infection_96h
neurons	FAM131B	1.18947e-06	-0.0178492	7.93574e-06	post_infection_96h
neurons	FAM131C	1.91505e-06	-0.00983714	1.23012e-05	post_infection_96h
neurons	FAM133A	0.192272	-0.00841867	0.342779	post_infection_96h
neurons	FAM133B	0.00397871	0.0101928	0.0130689	post_infection_96h
neurons	FAM135A	0.0132269	-0.00259729	0.0376981	post_infection_96h
neurons	FAM135B	0.625757	-0.000557418	0.828063	post_infection_96h
neurons	FAM136A	0.000259945	-0.00110651	0.00112622	post_infection_96h
neurons	FAM13A	6.8954e-10	-0.0365496	7.1143e-09	post_infection_96h
neurons	FAM13A-AS1	0.422846	0.00280803	0.625961	post_infection_96h
neurons	FAM13B	0.000391532	0.0315798	0.00163323	post_infection_96h
neurons	FAM13C	7.25872e-05	-0.0272672	0.000351554	post_infection_96h
neurons	FAM149A	0.0138914	-0.00804429	0.0393537	post_infection_96h
neurons	FAM149B1	0.000840341	-0.0110641	0.00324952	post_infection_96h
neurons	FAM151B	0.485518	-0.00202211	0.692138	post_infection_96h
neurons	FAM153A	0.121153	-0.00363707	0.238061	post_infection_96h
neurons	FAM153B	0.00431101	-0.00268178	0.0140622	post_infection_96h
neurons	FAM153C	0.0229525	-0.00266056	0.0604825	post_infection_96h
neurons	FAM155A	6.66585e-13	-0.0253377	9.60763e-12	post_infection_96h
neurons	FAM155B	0.00381347	-0.00819229	0.0125916	post_infection_96h
neurons	FAM156A	0.725259	-0.000547267	0.904154	post_infection_96h
neurons	FAM157C	0.184685	0.00313713	0.331977	post_infection_96h
neurons	FAM160A1	0.226164	0.000523344	0.389513	post_infection_96h
neurons	FAM160A2	0.0572735	-0.00165848	0.12991	post_infection_96h
neurons	FAM160B1	0.0880768	-0.0115016	0.184874	post_infection_96h
neurons	FAM160B2	7.44693e-06	-0.0207009	4.3324e-05	post_infection_96h
neurons	FAM161A	0.0297657	-0.00905064	0.0751518	post_infection_96h
neurons	FAM161B	3.72042e-06	-0.0284764	2.2753e-05	post_infection_96h
neurons	FAM162A	4.94803e-97	-0.250928	1.69633e-94	post_infection_96h
neurons	FAM162B	0.825862	-0.000155476	0.960178	post_infection_96h
neurons	FAM163A	0.620738	5.63577e-05	0.823646	post_infection_96h
neurons	FAM163B	0.569627	0.000999673	0.777274	post_infection_96h
neurons	FAM166B	0.88154	-0.000170917	0.981862	post_infection_96h
neurons	FAM167A	0.557022	-0.000862622	0.765471	post_infection_96h
neurons	FAM167B	0.764356	-0.000521804	0.930645	post_infection_96h
neurons	FAM168A	0.103782	-0.0162911	0.210727	post_infection_96h
neurons	FAM168B	2.88118e-06	0.0295018	1.79418e-05	post_infection_96h
neurons	FAM169A	1.3979e-05	-0.0309698	7.73504e-05	post_infection_96h
neurons	FAM169B	0.945838	-2.87273e-05	0.995683	post_infection_96h
neurons	FAM171A1	9.68029e-05	-0.026395	0.000456221	post_infection_96h
neurons	FAM171A2	0.100666	-0.0194912	0.205565	post_infection_96h
neurons	FAM171B	4.30426e-19	-0.106326	1.06051e-17	post_infection_96h
neurons	FAM172A	1.39482e-23	-0.109427	4.68809e-22	post_infection_96h
neurons	FAM173A	4.8123e-10	-0.0492062	5.0585e-09	post_infection_96h
neurons	FAM173B	9.57733e-13	-0.0278471	1.3624e-11	post_infection_96h
neurons	FAM174A	0.00959928	-0.00490388	0.0284681	post_infection_96h
neurons	FAM174B	0.00566028	-0.005918	0.0179368	post_infection_96h
neurons	FAM177A1	0.00169915	-0.0173451	0.00611794	post_infection_96h
neurons	FAM178B	0.220322	-0.000198658	0.381809	post_infection_96h
neurons	FAM180B	0.65295	0.000245385	0.850586	post_infection_96h
neurons	FAM181A	0.111982	-0.00408818	0.223813	post_infection_96h
neurons	FAM181A-AS1	0.720813	-0.000334089	0.901541	post_infection_96h
neurons	FAM181B	0.4633	-0.00299364	0.669303	post_infection_96h
neurons	FAM182B	0.119959	-0.00167062	0.236159	post_infection_96h
neurons	FAM183A	0.845313	0.000257891	0.968436	post_infection_96h
neurons	FAM184A	0.000639201	-0.0219042	0.0025405	post_infection_96h
neurons	FAM184B	0.00748233	-0.00079098	0.0228624	post_infection_96h
neurons	FAM185A	0.000626955	-0.012539	0.0024997	post_infection_96h
neurons	FAM186A	0.998057	2.52278e-05	1	post_infection_96h
neurons	FAM186B	0.986865	-6.76121e-05	1	post_infection_96h
neurons	FAM189A1	0.709731	0.00109924	0.894079	post_infection_96h
neurons	FAM189A2	0.0926004	-0.0019045	0.192482	post_infection_96h
neurons	FAM189B	0.0188054	-0.0119789	0.0509877	post_infection_96h
neurons	FAM192A	8.09993e-06	-0.0490189	4.68729e-05	post_infection_96h
neurons	FAM193A	0.243586	-0.00762741	0.413335	post_infection_96h
neurons	FAM193B	2.57595e-05	0.0270459	0.000135774	post_infection_96h
neurons	FAM196A	0.0770764	-0.00298674	0.165861	post_infection_96h
neurons	FAM196B	0.634758	0.000576396	0.8361	post_infection_96h
neurons	FAM198B	0.296183	-0.000208342	0.480485	post_infection_96h
neurons	FAM199X	2.68637e-23	0.117357	8.85544e-22	post_infection_96h
neurons	FAM19A1	4.74058e-14	-0.0349461	7.68679e-13	post_infection_96h
neurons	FAM19A2	4.08602e-11	-0.0224529	4.88328e-10	post_infection_96h
neurons	FAM19A4	0.841931	-0.000341596	0.966805	post_infection_96h
neurons	FAM200A	5.4885e-06	-0.0196221	3.25619e-05	post_infection_96h
neurons	FAM200B	1.11341e-05	0.0621942	6.29192e-05	post_infection_96h
neurons	FAM201A	0.634505	0.000391679	0.836089	post_infection_96h
neurons	FAM204A	3.83503e-11	-0.0606428	4.60165e-10	post_infection_96h
neurons	FAM206A	2.34637e-05	0.0173423	0.000124713	post_infection_96h
neurons	FAM207A	2.20859e-20	-0.0433893	6.02979e-19	post_infection_96h
neurons	FAM208A	0.903003	-0.0030452	0.988686	post_infection_96h
neurons	FAM208B	0.0278416	-0.0128789	0.0711927	post_infection_96h
neurons	FAM209A	0.850925	6.64785e-05	0.970488	post_infection_96h
neurons	FAM209B	0.623939	0.000500501	0.826568	post_infection_96h
neurons	FAM20A	0.394147	-0.000924932	0.595264	post_infection_96h
neurons	FAM20B	0.363751	-0.00639208	0.561947	post_infection_96h
neurons	FAM20C	0.00033297	-0.0168045	0.00141002	post_infection_96h
neurons	FAM210A	0.00133145	-0.0150016	0.00490815	post_infection_96h
neurons	FAM210B	0.0550502	0.00930188	0.125711	post_infection_96h
neurons	FAM213A	1.61553e-19	-0.0689615	4.12004e-18	post_infection_96h
neurons	FAM213B	6.19466e-06	0.0152375	3.64809e-05	post_infection_96h
neurons	FAM214A	0.173974	-0.00601411	0.316698	post_infection_96h
neurons	FAM214B	8.56635e-07	0.0233683	5.84401e-06	post_infection_96h
neurons	FAM215B	1.16751e-05	-0.0241235	6.57235e-05	post_infection_96h
neurons	FAM216A	6.72734e-06	-0.0194866	3.941e-05	post_infection_96h
neurons	FAM216B	0.775093	-0.000126119	0.936007	post_infection_96h
neurons	FAM217B	3.45849e-16	-0.0713363	6.8877e-15	post_infection_96h
neurons	FAM218A	1.19222e-10	-0.0224945	1.35276e-09	post_infection_96h
neurons	FAM219A	0.598666	0.000657162	0.803872	post_infection_96h
neurons	FAM219B	0.00545812	-0.0231171	0.0173719	post_infection_96h
neurons	FAM220A	4.29924e-08	-0.0267348	3.53091e-07	post_infection_96h
neurons	FAM221A	0.036019	-0.00900947	0.0882869	post_infection_96h
neurons	FAM221B	0.514187	-0.000920562	0.722155	post_infection_96h
neurons	FAM222A	0.252541	0.00208388	0.425237	post_infection_96h
neurons	FAM222A-AS1	0.170173	0.000631112	0.311309	post_infection_96h
neurons	FAM222B	3.32023e-08	-0.0236476	2.78208e-07	post_infection_96h
neurons	FAM225B	0.0110391	-0.000657004	0.0321111	post_infection_96h
neurons	FAM227A	0.00353858	-0.013882	0.0117872	post_infection_96h
neurons	FAM227B	0.0477493	-0.00437257	0.111841	post_infection_96h
neurons	FAM228A	0.255853	-0.00231298	0.429458	post_infection_96h
neurons	FAM228B	2.02746e-14	-0.0489991	3.40722e-13	post_infection_96h
neurons	FAM229A	3.03198e-10	0.025032	3.26388e-09	post_infection_96h
neurons	FAM229B	1.58144e-24	-0.10369	5.64753e-23	post_infection_96h
neurons	FAM234A	0.0075838	-0.0120824	0.0231342	post_infection_96h
neurons	FAM234B	0.000290967	-0.0176299	0.00124779	post_infection_96h
neurons	FAM237A	0.834363	0.000194319	0.963397	post_infection_96h
neurons	FAM239A	4.17962e-07	-0.0153638	2.98165e-06	post_infection_96h
neurons	FAM239C	0.853008	4.04429e-06	0.971409	post_infection_96h
neurons	FAM241A	0.826625	0.00134949	0.960515	post_infection_96h
neurons	FAM241B	7.99134e-34	-0.0989913	4.58795e-32	post_infection_96h
neurons	FAM24B	0.550502	0.00137269	0.758814	post_infection_96h
neurons	FAM27C	0.950511	-5.50475e-05	0.996635	post_infection_96h
neurons	FAM32A	6.90982e-09	0.0679931	6.27875e-08	post_infection_96h
neurons	FAM3A	9.12328e-07	-0.0243606	6.19876e-06	post_infection_96h
neurons	FAM3C	1.47954e-43	-0.158826	1.35519e-41	post_infection_96h
neurons	FAM3D-AS1	0.441953	-0.000397218	0.647023	post_infection_96h
neurons	FAM41C	0.921517	-0.000287174	0.994895	post_infection_96h
neurons	FAM43A	2.84058e-05	-0.0181255	0.000148515	post_infection_96h
neurons	FAM43B	0.0222213	-0.00654011	0.0587816	post_infection_96h
neurons	FAM45A	0.134147	0.00771344	0.258347	post_infection_96h
neurons	FAM47E	0.899175	-0.000324419	0.98684	post_infection_96h
neurons	FAM49A	0.00127844	-0.0315177	0.00473895	post_infection_96h
neurons	FAM49B	3.07362e-13	-0.0588899	4.60429e-12	post_infection_96h
neurons	FAM50A	2.31917e-19	-0.0995953	5.85846e-18	post_infection_96h
neurons	FAM50B	0.00821613	-0.00367726	0.0248201	post_infection_96h
neurons	FAM53A	0.333677	0.000848477	0.527161	post_infection_96h
neurons	FAM53B	0.710058	0.00241545	0.894186	post_infection_96h
neurons	FAM53C	3.99558e-06	0.0301074	2.42934e-05	post_infection_96h
neurons	FAM57A	0.0345809	-0.0060887	0.085429	post_infection_96h
neurons	FAM57B	0.0189416	-0.00807897	0.0512875	post_infection_96h
neurons	FAM66A	0.0175753	-0.0021502	0.048142	post_infection_96h
neurons	FAM66B	0.093913	-0.000899871	0.194673	post_infection_96h
neurons	FAM66C	0.337209	-0.00217691	0.531447	post_infection_96h
neurons	FAM66D	0.349478	0.000705731	0.545872	post_infection_96h
neurons	FAM69A	0.0254764	-0.00526277	0.0660641	post_infection_96h
neurons	FAM69B	0.0142576	-0.0161948	0.0402439	post_infection_96h
neurons	FAM69C	2.20212e-05	-0.00511928	0.000117358	post_infection_96h
neurons	FAM71A	0.946846	0.00016766	0.995683	post_infection_96h
neurons	FAM71C	0.963715	-0.000140377	0.998801	post_infection_96h
neurons	FAM71D	0.49065	0.000701247	0.697713	post_infection_96h
neurons	FAM71E1	0.0515975	-0.00819476	0.119038	post_infection_96h
neurons	FAM71F1	0.0742813	-0.00241378	0.160841	post_infection_96h
neurons	FAM71F2	0.397933	-0.00256582	0.599247	post_infection_96h
neurons	FAM72A	0.44256	0.000901717	0.647521	post_infection_96h
neurons	FAM72B	0.0770125	0.00215222	0.165753	post_infection_96h
neurons	FAM72C	0.0185811	0.00157363	0.0504478	post_infection_96h
neurons	FAM72D	0.15599	0.00122813	0.290596	post_infection_96h
neurons	FAM76A	0.0010352	-0.0025814	0.0039209	post_infection_96h
neurons	FAM76B	4.0123e-11	0.0745432	4.80475e-10	post_infection_96h
neurons	FAM78A	0.67624	0.000510407	0.867782	post_infection_96h
neurons	FAM78B	2.06832e-05	-0.00868622	0.000110769	post_infection_96h
neurons	FAM81A	0.425853	8.84953e-05	0.629481	post_infection_96h
neurons	FAM81B	0.753718	0.000298984	0.924447	post_infection_96h
neurons	FAM83A	0.0196923	0.00129017	0.0529794	post_infection_96h
neurons	FAM83A-AS1	0.0784781	0.00124711	0.168213	post_infection_96h
neurons	FAM83C-AS1	0.815452	0.000262113	0.955389	post_infection_96h
neurons	FAM83D	0.167587	0.00262347	0.30752	post_infection_96h
neurons	FAM83E	0.972553	0.000177225	1	post_infection_96h
neurons	FAM83F	0.280387	-0.00136726	0.460903	post_infection_96h
neurons	FAM83G	0.98253	5.41816e-05	1	post_infection_96h
neurons	FAM83H	0.971654	-3.0014e-05	1	post_infection_96h
neurons	FAM84A	0.000855876	-0.0115474	0.00330427	post_infection_96h
neurons	FAM84B	6.08028e-11	0.0202074	7.10392e-10	post_infection_96h
neurons	FAM85B	0.0220861	-0.00263572	0.0584691	post_infection_96h
neurons	FAM86B1	0.116712	-0.00155357	0.231036	post_infection_96h
neurons	FAM86C1	0.0973475	-0.00175522	0.200306	post_infection_96h
neurons	FAM87A	0.625471	-0.000308126	0.827776	post_infection_96h
neurons	FAM87B	0.944253	1.36054e-05	0.995683	post_infection_96h
neurons	FAM89A	0.724511	-0.000927337	0.903624	post_infection_96h
neurons	FAM89B	1.5581e-43	-0.143609	1.42172e-41	post_infection_96h
neurons	FAM8A1	5.9582e-11	0.0567306	6.97828e-10	post_infection_96h
neurons	FAM90A1	0.906342	-0.000181714	0.989689	post_infection_96h
neurons	FAM91A1	1.57668e-06	0.0294094	1.02735e-05	post_infection_96h
neurons	FAM92A	0.00137181	-0.0304312	0.00504765	post_infection_96h
neurons	FAM92B	0.00030489	-0.00161574	0.00130145	post_infection_96h
neurons	FAM95B1	0.838268	-0.000462688	0.965494	post_infection_96h
neurons	FAM96A	3.60485e-09	0.0417657	3.39252e-08	post_infection_96h
neurons	FAM96B	3.50015e-15	0.143792	6.40707e-14	post_infection_96h
neurons	FAM98A	3.6645e-07	0.0370362	2.63532e-06	post_infection_96h
neurons	FAM98B	0.148911	-0.00535848	0.280479	post_infection_96h
neurons	FAM98C	1.96364e-16	-0.0396059	3.9969e-15	post_infection_96h
neurons	FAM9A	0.713765	0.000165436	0.897064	post_infection_96h
neurons	FAM9B	0.900602	-9.43144e-05	0.987438	post_infection_96h
neurons	FAM9C	0.951485	-0.000209707	0.996635	post_infection_96h
neurons	FAN1	4.81075e-05	0.0307141	0.000240467	post_infection_96h
neurons	FANCA	0.363002	-0.00507662	0.561297	post_infection_96h
neurons	FANCB	0.0259687	0.00585814	0.0671403	post_infection_96h
neurons	FANCC	0.0517779	-0.00422619	0.11942	post_infection_96h
neurons	FANCD2	0.0944983	-0.00440919	0.195497	post_infection_96h
neurons	FANCE	0.381969	0.000138478	0.582259	post_infection_96h
neurons	FANCF	5.41321e-06	-0.0326549	3.21709e-05	post_infection_96h
neurons	FANCG	1.39653e-06	-0.0162905	9.21728e-06	post_infection_96h
neurons	FANCI	0.00949615	0.0108446	0.028197	post_infection_96h
neurons	FANCL	0.00567233	0.0134592	0.0179726	post_infection_96h
neurons	FANCM	5.8315e-07	0.0232822	4.07289e-06	post_infection_96h
neurons	FANK1	0.82208	0.000178617	0.958707	post_infection_96h
neurons	FAP	0.748213	-0.000426581	0.919999	post_infection_96h
neurons	FAR1	4.98524e-06	0.049227	2.97972e-05	post_infection_96h
neurons	FAR2	0.66139	-0.000750939	0.856919	post_infection_96h
neurons	FARP1	1.18945e-16	-0.10348	2.46073e-15	post_infection_96h
neurons	FARP1-AS1	0.437256	0.00028464	0.642301	post_infection_96h
neurons	FARP2	0.00292628	0.0112389	0.00997794	post_infection_96h
neurons	FARS2	0.00282292	-0.00165376	0.00966534	post_infection_96h
neurons	FARSA	7.00307e-29	-0.0651806	3.15902e-27	post_infection_96h
neurons	FARSA-AS1	1	5.95504e-05	1	post_infection_96h
neurons	FARSB	0.105556	-0.0125137	0.213535	post_infection_96h
neurons	FAS	0.359844	0.000760135	0.558103	post_infection_96h
neurons	FASN	1.3302e-15	0.104235	2.53149e-14	post_infection_96h
neurons	FASTK	6.44805e-08	-0.0268743	5.15629e-07	post_infection_96h
neurons	FASTKD1	0.000398746	0.0124942	0.00166044	post_infection_96h
neurons	FASTKD2	8.83882e-05	-0.0191135	0.000419945	post_infection_96h
neurons	FASTKD3	0.102036	-0.00320883	0.207902	post_infection_96h
neurons	FASTKD5	0.0031975	0.0081233	0.0107802	post_infection_96h
neurons	FAT1	4.68823e-06	0.0281718	2.81552e-05	post_infection_96h
neurons	FAT2	0.340144	-8.97472e-05	0.534918	post_infection_96h
neurons	FAT3	1.91998e-20	-0.0718552	5.25978e-19	post_infection_96h
neurons	FAT4	3.10362e-11	-0.0549488	3.75975e-10	post_infection_96h
neurons	FATE1	0.514771	-7.29165e-05	0.722805	post_infection_96h
neurons	FAU	1.4972e-191	0.273326	1.9961e-188	post_infection_96h
neurons	FAXC	4.51104e-16	-0.0499513	8.90996e-15	post_infection_96h
neurons	FAXDC2	0.699144	-0.00141176	0.886083	post_infection_96h
neurons	FBF1	0.0385144	-0.00314139	0.0935493	post_infection_96h
neurons	FBH1	0.000494789	0.010946	0.00202105	post_infection_96h
neurons	FBL	2.74705e-07	0.0418052	2.0154e-06	post_infection_96h
neurons	FBLIM1	0.000693978	-0.0109684	0.00273646	post_infection_96h
neurons	FBLL1	4.77973e-07	-0.0168259	3.37961e-06	post_infection_96h
neurons	FBLN1	0.133828	-0.0109271	0.25794	post_infection_96h
neurons	FBLN2	0.879942	0.000726251	0.980999	post_infection_96h
neurons	FBLN5	0.962555	-0.000142339	0.998547	post_infection_96h
neurons	FBLN7	0.493215	-0.000581406	0.700076	post_infection_96h
neurons	FBN1	0.361673	-0.00296197	0.559854	post_infection_96h
neurons	FBN2	0.23054	0.0010036	0.3957	post_infection_96h
neurons	FBN3	1.48191e-07	-0.0158212	1.12469e-06	post_infection_96h
neurons	FBP1	0.00569818	0.000557054	0.018036	post_infection_96h
neurons	FBRS	2.0863e-14	0.0579355	3.49925e-13	post_infection_96h
neurons	FBRSL1	0.0168563	0.000127433	0.0464694	post_infection_96h
neurons	FBXL12	0.0356431	0.00417979	0.087568	post_infection_96h
neurons	FBXL13	0.41532	-0.00194384	0.617449	post_infection_96h
neurons	FBXL14	0.301383	-0.00221912	0.486879	post_infection_96h
neurons	FBXL15	0.236171	0.0112041	0.40338	post_infection_96h
neurons	FBXL16	0.0357936	0.000922264	0.0878567	post_infection_96h
neurons	FBXL17	0.0518368	-0.00787997	0.119533	post_infection_96h
neurons	FBXL18	0.0634372	0.0100149	0.141481	post_infection_96h
neurons	FBXL19	0.0762094	-0.00960458	0.164305	post_infection_96h
neurons	FBXL19-AS1	0.670564	0.00124673	0.863214	post_infection_96h
neurons	FBXL2	0.0850878	-0.0134609	0.179574	post_infection_96h
neurons	FBXL20	1.06368e-07	0.0325208	8.27963e-07	post_infection_96h
neurons	FBXL22	0.133294	-0.00513471	0.257241	post_infection_96h
neurons	FBXL3	0.0642567	0.00726529	0.142979	post_infection_96h
neurons	FBXL4	3.41546e-05	-0.0171003	0.000175851	post_infection_96h
neurons	FBXL5	0.127388	0.0171319	0.247957	post_infection_96h
neurons	FBXL6	0.000920455	0.00830549	0.00352861	post_infection_96h
neurons	FBXL7	0.621798	0.000578172	0.824583	post_infection_96h
neurons	FBXL8	0.0292731	0.00458339	0.074189	post_infection_96h
neurons	FBXO10	0.876039	0.000165722	0.979879	post_infection_96h
neurons	FBXO11	0.0482668	-0.015563	0.112869	post_infection_96h
neurons	FBXO15	0.29288	-0.00290073	0.476445	post_infection_96h
neurons	FBXO16	2.13967e-09	-0.0262548	2.0722e-08	post_infection_96h
neurons	FBXO17	4.20151e-05	-0.01255	0.000212672	post_infection_96h
neurons	FBXO2	0.0209371	-0.00449664	0.0558073	post_infection_96h
neurons	FBXO21	0.407897	-0.0167352	0.609206	post_infection_96h
neurons	FBXO22	0.100911	0.0305178	0.205906	post_infection_96h
neurons	FBXO24	0.530079	-0.000700206	0.738468	post_infection_96h
neurons	FBXO25	0.000575979	-0.00253352	0.00231608	post_infection_96h
neurons	FBXO27	0.023811	-0.00321421	0.0624431	post_infection_96h
neurons	FBXO28	0.156188	-0.00457224	0.290896	post_infection_96h
neurons	FBXO3	0.002645	-0.0206937	0.00911599	post_infection_96h
neurons	FBXO3-DT	0.335017	0.000669292	0.528895	post_infection_96h
neurons	FBXO30	2.3287e-10	-0.0275066	2.55063e-09	post_infection_96h
neurons	FBXO31	0.1302	0.00422647	0.252285	post_infection_96h
neurons	FBXO32	7.99974e-07	-0.0112878	5.48038e-06	post_infection_96h
neurons	FBXO33	2.38043e-10	0.0289464	2.60135e-09	post_infection_96h
neurons	FBXO34	0.00189466	0.00506717	0.00674602	post_infection_96h
neurons	FBXO36	0.219353	-0.0038378	0.380487	post_infection_96h
neurons	FBXO38	0.000189577	-0.0197489	0.000844526	post_infection_96h
neurons	FBXO4	0.461161	-0.000986041	0.667217	post_infection_96h
neurons	FBXO41	1.11296e-07	-0.0286166	8.63525e-07	post_infection_96h
neurons	FBXO42	0.00227884	-0.0280785	0.00796616	post_infection_96h
neurons	FBXO43	0.624746	-0.000671211	0.827181	post_infection_96h
neurons	FBXO44	1.16723e-07	-0.0297904	9.03001e-07	post_infection_96h
neurons	FBXO45	0.000125263	0.0388907	0.000576426	post_infection_96h
neurons	FBXO46	0.000785119	-0.0119855	0.00305964	post_infection_96h
neurons	FBXO48	0.260721	-0.00424785	0.435708	post_infection_96h
neurons	FBXO5	1.20211e-12	0.0267522	1.69297e-11	post_infection_96h
neurons	FBXO6	0.790737	0.000791057	0.942678	post_infection_96h
neurons	FBXO7	0.041246	0.000917705	0.0989425	post_infection_96h
neurons	FBXO8	0.000378821	0.0120516	0.00158655	post_infection_96h
neurons	FBXO9	1.32646e-07	0.0318919	1.01604e-06	post_infection_96h
neurons	FBXW10	0.764017	-0.000474452	0.930421	post_infection_96h
neurons	FBXW11	9.00455e-06	0.057001	5.15977e-05	post_infection_96h
neurons	FBXW12	0.0029095	-0.00308648	0.00992778	post_infection_96h
neurons	FBXW2	2.30588e-11	0.0531088	2.83341e-10	post_infection_96h
neurons	FBXW4	0.224256	-0.00100218	0.387116	post_infection_96h
neurons	FBXW5	0.112449	-0.0152293	0.224506	post_infection_96h
neurons	FBXW7	7.37199e-05	0.0360784	0.000356392	post_infection_96h
neurons	FBXW8	2.06348e-05	-0.0177634	0.000110584	post_infection_96h
neurons	FBXW9	0.000393283	-0.014193	0.00164014	post_infection_96h
neurons	FCAR	0.359787	8.27223e-05	0.558088	post_infection_96h
neurons	FCER1G	0.60615	0.00120447	0.810699	post_infection_96h
neurons	FCF1	0.275992	0.00555405	0.455259	post_infection_96h
neurons	FCGBP	0.370114	-0.00085728	0.569031	post_infection_96h
neurons	FCGR2A	0.778836	0.000487865	0.937235	post_infection_96h
neurons	FCGRT	0.696338	0.000535699	0.88375	post_infection_96h
neurons	FCHO1	0.0212475	0.00368857	0.0565488	post_infection_96h
neurons	FCHO2	0.0219986	0.0112902	0.0582567	post_infection_96h
neurons	FCHSD1	0.000742856	0.0130837	0.00291007	post_infection_96h
neurons	FCHSD2	0.0414921	0.00827182	0.0994137	post_infection_96h
neurons	FCN1	0.00131028	-0.00271657	0.00484202	post_infection_96h
neurons	FCN3	0.69994	-0.00019382	0.886722	post_infection_96h
neurons	FCRLB	0.596383	-0.00164715	0.802063	post_infection_96h
neurons	FDFT1	1.92448e-37	-0.078392	1.30095e-35	post_infection_96h
neurons	FDPS	4.55084e-05	-0.0752891	0.000228475	post_infection_96h
neurons	FDX1	3.45447e-05	0.0101899	0.000177707	post_infection_96h
neurons	FDX2	0.779456	-0.00137806	0.937356	post_infection_96h
neurons	FDXACB1	0.52417	-0.00240774	0.732575	post_infection_96h
neurons	FDXR	8.19626e-09	0.0295462	7.39173e-08	post_infection_96h
neurons	FECH	0.101086	-0.00515593	0.206227	post_infection_96h
neurons	FEM1A	0.000300152	-0.0216039	0.00128374	post_infection_96h
neurons	FEM1B	3.79044e-10	0.0732882	4.03026e-09	post_infection_96h
neurons	FEM1C	0.0068632	0.0226284	0.0211837	post_infection_96h
neurons	FEN1	0.00669071	0.00917508	0.0207286	post_infection_96h
neurons	FER	5.37392e-12	-0.0623561	7.07036e-11	post_infection_96h
neurons	FER1L5	0.975019	0.000253278	1	post_infection_96h
neurons	FERMT1	0.622155	0.000445313	0.824751	post_infection_96h
neurons	FERMT2	0.0033191	-0.0147475	0.0111463	post_infection_96h
neurons	FERMT3	0.849376	-0.000250457	0.970004	post_infection_96h
neurons	FEV	0.0936976	0.000281836	0.194276	post_infection_96h
neurons	FEZ1	2.64909e-23	-0.153391	8.74455e-22	post_infection_96h
neurons	FEZ2	2.37683e-10	-0.0622197	2.59861e-09	post_infection_96h
neurons	FEZF1	1.07332e-13	-0.0390179	1.68131e-12	post_infection_96h
neurons	FEZF1-AS1	9.48301e-07	-0.0173776	6.42318e-06	post_infection_96h
neurons	FEZF2	1.55334e-08	-0.0369278	1.35751e-07	post_infection_96h
neurons	FFAR1	0.300516	-0.000772542	0.485773	post_infection_96h
neurons	FFAR4	0.950573	-0.000179149	0.996635	post_infection_96h
neurons	FGD1	8.60094e-06	-0.020821	4.95452e-05	post_infection_96h
neurons	FGD2	0.858837	0.000131833	0.974698	post_infection_96h
neurons	FGD3	0.10224	-0.00274901	0.208211	post_infection_96h
neurons	FGD4	1.62815e-06	-0.0495908	1.0583e-05	post_infection_96h
neurons	FGD5	0.811558	0.000211475	0.953042	post_infection_96h
neurons	FGD5-AS1	0.00217511	-0.0210581	0.00764027	post_infection_96h
neurons	FGD6	4.48601e-06	-0.0307378	2.70559e-05	post_infection_96h
neurons	FGF10	0.608325	0.000162747	0.812432	post_infection_96h
neurons	FGF11	0.00357218	-0.0171683	0.0118848	post_infection_96h
neurons	FGF12	0.094417	-0.0174993	0.19543	post_infection_96h
neurons	FGF13	8.30063e-15	-0.0732607	1.45933e-13	post_infection_96h
neurons	FGF13-AS1	0.301722	-0.000823083	0.487327	post_infection_96h
neurons	FGF14	0.000183503	-0.0118506	0.000819447	post_infection_96h
neurons	FGF14-AS2	0.324883	0.0012293	0.516122	post_infection_96h
neurons	FGF16	0.882563	-0.000265009	0.982209	post_infection_96h
neurons	FGF17	0.980991	-0.00011842	1	post_infection_96h
neurons	FGF18	0.368711	0.00237794	0.567601	post_infection_96h
neurons	FGF2	0.220919	0.00565179	0.382651	post_infection_96h
neurons	FGF22	0.154295	0.00241703	0.288199	post_infection_96h
neurons	FGF23	1.56478e-06	0.0101368	1.02014e-05	post_infection_96h
neurons	FGF3	0.817975	-0.000248589	0.957036	post_infection_96h
neurons	FGF7	0.344433	-0.00163058	0.540171	post_infection_96h
neurons	FGF8	0.0672115	0.00123968	0.148207	post_infection_96h
neurons	FGF9	0.0687645	-0.00902907	0.15116	post_infection_96h
neurons	FGFBP1	0.520111	0.00078891	0.728428	post_infection_96h
neurons	FGFBP3	8.98316e-22	-0.0702068	2.65817e-20	post_infection_96h
neurons	FGFR1	5.60671e-14	-0.0414205	8.99398e-13	post_infection_96h
neurons	FGFR1OP	0.00115454	-0.00558171	0.00432309	post_infection_96h
neurons	FGFR1OP2	4.84236e-08	0.00492965	3.94189e-07	post_infection_96h
neurons	FGFR2	5.852e-24	-0.04564	2.02358e-22	post_infection_96h
neurons	FGFR3	2.35919e-07	0.0089591	1.74256e-06	post_infection_96h
neurons	FGFR4	0.114313	-0.0038591	0.227394	post_infection_96h
neurons	FGFRL1	0.198407	-0.00464387	0.351496	post_infection_96h
neurons	FGGY	0.10451	-0.0024354	0.211916	post_infection_96h
neurons	FGL2	0.280712	0.000640708	0.461249	post_infection_96h
neurons	FH	0.0435685	-0.000947587	0.103623	post_infection_96h
neurons	FHAD1	0.339922	-0.00119423	0.534774	post_infection_96h
neurons	FHDC1	0.00549187	-0.00208844	0.0174723	post_infection_96h
neurons	FHIT	0.538401	-0.000689355	0.746853	post_infection_96h
neurons	FHL1	1.7952e-09	-0.0746089	1.7527e-08	post_infection_96h
neurons	FHL2	0.467549	-0.00276622	0.673524	post_infection_96h
neurons	FHL3	2.17032e-05	-0.00928828	0.000115818	post_infection_96h
neurons	FHOD1	0.000401537	0.00612223	0.00166974	post_infection_96h
neurons	FHOD3	9.04447e-19	-0.0586445	2.188e-17	post_infection_96h
neurons	FIBCD1	0.0661259	-0.00289504	0.146309	post_infection_96h
neurons	FIBP	5.37372e-34	-0.101527	3.13768e-32	post_infection_96h
neurons	FICD	0.00698696	-0.00627359	0.0215324	post_infection_96h
neurons	FIG4	0.143771	-0.0104737	0.272982	post_infection_96h
neurons	FIGN	0.356674	0.00482835	0.55455	post_infection_96h
neurons	FIGNL1	6.83597e-08	-0.0245095	5.44653e-07	post_infection_96h
neurons	FIGNL2	0.606714	-0.000290932	0.811206	post_infection_96h
neurons	FILIP1	0.001922	-0.0306835	0.0068332	post_infection_96h
neurons	FILIP1L	0.000793432	-0.0113174	0.00308702	post_infection_96h
neurons	FIP1L1	5.94125e-15	0.106694	1.06388e-13	post_infection_96h
neurons	FIRRE	0.683587	0.000303427	0.874358	post_infection_96h
neurons	FIS1	0.00157988	-0.0285218	0.00573932	post_infection_96h
neurons	FITM1	8.42586e-12	0.0156498	1.08362e-10	post_infection_96h
neurons	FITM2	0.227819	-0.000973964	0.391886	post_infection_96h
neurons	FIZ1	0.0135772	0.00152084	0.0385411	post_infection_96h
neurons	FJX1	5.74859e-25	-0.119835	2.1094e-23	post_infection_96h
neurons	FKBP10	0.05581	0.0102856	0.12724	post_infection_96h
neurons	FKBP11	0.315814	0.00593648	0.504655	post_infection_96h
neurons	FKBP14	0.0669062	-0.0108863	0.147574	post_infection_96h
neurons	FKBP15	0.0589411	-0.0102771	0.13305	post_infection_96h
neurons	FKBP1A	1.11581e-20	-0.078805	3.08848e-19	post_infection_96h
neurons	FKBP1B	0.482049	-0.00815626	0.688912	post_infection_96h
neurons	FKBP1C	0.439033	-0.000488469	0.644084	post_infection_96h
neurons	FKBP2	3.8853e-10	-0.0499116	4.12929e-09	post_infection_96h
neurons	FKBP3	4.65613e-05	-0.049304	0.000233322	post_infection_96h
neurons	FKBP4	0.0284012	-0.0299678	0.0723831	post_infection_96h
neurons	FKBP5	0.639038	0.000173551	0.839544	post_infection_96h
neurons	FKBP6	0.342222	-0.000470816	0.537336	post_infection_96h
neurons	FKBP7	3.96124e-06	0.023779	2.4109e-05	post_infection_96h
neurons	FKBP8	0.0055339	-0.0342002	0.0175804	post_infection_96h
neurons	FKBP9	0.021626	-0.00451348	0.0574095	post_infection_96h
neurons	FKBPL	8.08685e-05	0.0116358	0.000387826	post_infection_96h
neurons	FKRP	0.0603216	-0.00607812	0.13553	post_infection_96h
neurons	FKTN	2.44262e-15	-0.0291417	4.54403e-14	post_infection_96h
neurons	FLAD1	1.37633e-07	-0.0306284	1.04987e-06	post_infection_96h
neurons	FLCN	0.0062385	0.00281687	0.0194988	post_infection_96h
neurons	FLII	0.000276847	0.0145741	0.00119192	post_infection_96h
neurons	FLJ45513	0.981	-9.55668e-05	1	post_infection_96h
neurons	FLNA	2.59154e-07	0.0444534	1.90538e-06	post_infection_96h
neurons	FLNB	0.0587884	0.00179012	0.132807	post_infection_96h
neurons	FLNC	0.999183	-4.21719e-05	1	post_infection_96h
neurons	FLOT1	1.6867e-09	-0.0448225	1.65349e-08	post_infection_96h
neurons	FLOT2	0.112104	-0.00477897	0.223948	post_infection_96h
neurons	FLRT1	0.129743	-0.00576819	0.2515	post_infection_96h
neurons	FLRT2	0.687859	0.00125862	0.877683	post_infection_96h
neurons	FLRT3	5.99945e-10	-0.0405126	6.22904e-09	post_infection_96h
neurons	FLT1	0.92966	0.000220373	0.994895	post_infection_96h
neurons	FLT3	0.422825	-0.00039585	0.625961	post_infection_96h
neurons	FLT3LG	0.672057	-0.00100106	0.864356	post_infection_96h
neurons	FLT4	0.913476	0.000103978	0.992421	post_infection_96h
neurons	FLVCR1	1.66638e-18	0.0772504	3.93989e-17	post_infection_96h
neurons	FLVCR1-DT	0.00592509	-0.00998405	0.018643	post_infection_96h
neurons	FLVCR2	0.953622	2.69294e-05	0.996867	post_infection_96h
neurons	FLYWCH1	0.00362511	0.0167169	0.0120309	post_infection_96h
neurons	FLYWCH2	8.76174e-69	-0.138588	1.60507e-66	post_infection_96h
neurons	FMC1	0.280889	-0.00987271	0.461475	post_infection_96h
neurons	FMN1	0.865635	0.000598938	0.977091	post_infection_96h
neurons	FMN2	0.00101346	-0.0212857	0.00384826	post_infection_96h
neurons	FMNL1	0.000914186	-0.0110655	0.00350681	post_infection_96h
neurons	FMNL2	0.00196557	-0.0247858	0.0069676	post_infection_96h
neurons	FMNL3	0.452224	-0.00110018	0.657725	post_infection_96h
neurons	FMO5	0.0508858	-0.00052129	0.11777	post_infection_96h
neurons	FMR1	0.210051	0.000720015	0.3677	post_infection_96h
neurons	FN1	0.424764	-0.00251198	0.628374	post_infection_96h
neurons	FN3K	2.06273e-09	-0.0292882	2.00411e-08	post_infection_96h
neurons	FN3KRP	0.168727	-0.00778095	0.309211	post_infection_96h
neurons	FNBP1	0.0543951	0.000804923	0.12444	post_infection_96h
neurons	FNBP1L	5.05644e-41	-0.210283	4.01803e-39	post_infection_96h
neurons	FNBP4	0.0642791	0.0291339	0.143003	post_infection_96h
neurons	FNDC1	0.0339258	-0.00126194	0.0840544	post_infection_96h
neurons	FNDC10	9.05476e-05	-0.010515	0.000429323	post_infection_96h
neurons	FNDC11	0.308609	-0.00161773	0.495782	post_infection_96h
neurons	FNDC3A	1.94888e-06	-0.0504043	1.24951e-05	post_infection_96h
neurons	FNDC3B	3.96529e-08	-0.0298185	3.27795e-07	post_infection_96h
neurons	FNDC4	3.00852e-05	-0.0282252	0.000156511	post_infection_96h
neurons	FNDC5	7.93036e-14	-0.0169732	1.25785e-12	post_infection_96h
neurons	FNDC7	0.504061	0.000741213	0.711556	post_infection_96h
neurons	FNDC8	0.724093	-0.000172003	0.903347	post_infection_96h
neurons	FNDC9	0.789362	2.34538e-05	0.942251	post_infection_96h
neurons	FNIP1	2.98292e-13	0.0949583	4.48099e-12	post_infection_96h
neurons	FNIP2	0.270996	-0.00401006	0.448756	post_infection_96h
neurons	FNTA	0.1338	-0.00774479	0.257927	post_infection_96h
neurons	FNTB	0.584265	0.00415256	0.791353	post_infection_96h
neurons	FO393400.1	0.149723	-0.000280403	0.281631	post_infection_96h
neurons	FO393415.1	0.506004	-0.000789515	0.71346	post_infection_96h
neurons	FO393418.1	0.848794	0.000348333	0.969688	post_infection_96h
neurons	FO704657.1	0.269692	-0.000848783	0.447212	post_infection_96h
neurons	FOCAD	0.110109	0.00696046	0.220788	post_infection_96h
neurons	FOCAD-AS1	0.621891	0.00100417	0.824583	post_infection_96h
neurons	FOLH1	0.439147	-0.00031771	0.644171	post_infection_96h
neurons	FOPNL	0.0155869	0.0114414	0.0434745	post_infection_96h
neurons	FOS	1.37487e-14	0.0924046	2.36688e-13	post_infection_96h
neurons	FOSB	0.00297605	0.00637286	0.0101232	post_infection_96h
neurons	FOSL1	0.303331	0.00141703	0.489367	post_infection_96h
neurons	FOSL2	0.0789051	-0.00383245	0.168962	post_infection_96h
neurons	FOXA1	0.500365	5.56856e-05	0.707505	post_infection_96h
neurons	FOXA2	0.441144	-0.000472147	0.646232	post_infection_96h
neurons	FOXA3	0.260463	0.000918816	0.43543	post_infection_96h
neurons	FOXB1	0.329659	-0.000743348	0.522327	post_infection_96h
neurons	FOXC1	0.195723	-0.000890641	0.347485	post_infection_96h
neurons	FOXC2	0.657721	-0.000424977	0.853927	post_infection_96h
neurons	FOXD1	0.105045	-0.0032815	0.21275	post_infection_96h
neurons	FOXD2-AS1	0.0215015	0.000637423	0.0571273	post_infection_96h
neurons	FOXD3	0.243684	0.000598712	0.413456	post_infection_96h
neurons	FOXD3-AS1	0.999019	5.06327e-05	1	post_infection_96h
neurons	FOXD4	0.377642	0.000728155	0.577093	post_infection_96h
neurons	FOXD4L1	0.653379	0.000585083	0.850777	post_infection_96h
neurons	FOXD4L5	0.357966	0.000582442	0.555909	post_infection_96h
neurons	FOXE1	0.336488	-0.00084807	0.530696	post_infection_96h
neurons	FOXE3	0.0388591	0.00199836	0.0941676	post_infection_96h
neurons	FOXF1	0.777033	-3.13859e-06	0.93667	post_infection_96h
neurons	FOXG1	5.49088e-28	-0.132651	2.39147e-26	post_infection_96h
neurons	FOXG1-AS1	0.730784	0.0004718	0.908107	post_infection_96h
neurons	FOXH1	0.59322	-0.000901108	0.799287	post_infection_96h
neurons	FOXI3	0.999796	5.51894e-05	1	post_infection_96h
neurons	FOXJ1	0.00318352	-0.00324351	0.0107373	post_infection_96h
neurons	FOXJ2	0.270401	0.00183376	0.448234	post_infection_96h
neurons	FOXJ3	7.8642e-20	0.0920272	2.0739e-18	post_infection_96h
neurons	FOXK1	3.03341e-08	0.042731	2.55334e-07	post_infection_96h
neurons	FOXK2	2.78301e-15	0.0831585	5.14535e-14	post_infection_96h
neurons	FOXL2	0.144457	-0.000240233	0.274002	post_infection_96h
neurons	FOXM1	0.45437	-0.00168263	0.659728	post_infection_96h
neurons	FOXN2	0.000313809	-0.0169704	0.00133667	post_infection_96h
neurons	FOXN3	0.02951	-0.0331199	0.0746396	post_infection_96h
neurons	FOXN3-AS1	0.913615	0.000537371	0.992527	post_infection_96h
neurons	FOXN4	0.665281	-0.000416953	0.859325	post_infection_96h
neurons	FOXO1	0.0879198	0.00392455	0.184625	post_infection_96h
neurons	FOXO3	0.0806392	0.0171247	0.172002	post_infection_96h
neurons	FOXO4	0.133156	0.00178883	0.257016	post_infection_96h
neurons	FOXO6	8.72835e-06	0.0273658	5.01948e-05	post_infection_96h
neurons	FOXP1	0.299528	0.00352487	0.484534	post_infection_96h
neurons	FOXP2	0.653441	-0.000546123	0.85081	post_infection_96h
neurons	FOXP3	0.247777	-0.00017808	0.41886	post_infection_96h
neurons	FOXP4	0.0032772	-0.00694185	0.0110195	post_infection_96h
neurons	FOXP4-AS1	0.135726	0.000274818	0.260593	post_infection_96h
neurons	FOXQ1	0.273019	-0.00143982	0.451296	post_infection_96h
neurons	FOXR1	0.949522	-7.38258e-05	0.996347	post_infection_96h
neurons	FOXRED1	1.28892e-09	-0.0376974	1.284e-08	post_infection_96h
neurons	FOXRED2	0.540388	-0.00264998	0.748441	post_infection_96h
neurons	FOXS1	0.206838	-0.000602125	0.363201	post_infection_96h
neurons	FP236241.1	0.585209	0.000404906	0.792006	post_infection_96h
neurons	FP236315.1	0.731273	-0.000529637	0.908576	post_infection_96h
neurons	FP325318.1	0.960695	-4.41414e-05	0.998344	post_infection_96h
neurons	FP475955.3	0.857597	-0.000348889	0.974077	post_infection_96h
neurons	FP565260.1	0.0759647	0.00298829	0.163895	post_infection_96h
neurons	FP565260.6	0.0298642	0.00200342	0.0753845	post_infection_96h
neurons	FP700111.1	1	-8.63466e-06	1	post_infection_96h
neurons	FPGS	0.00157897	-0.0115156	0.0057369	post_infection_96h
neurons	FPGT	0.0108346	-0.00455842	0.031589	post_infection_96h
neurons	FPGT-TNNI3K	0.160463	0.00158147	0.29729	post_infection_96h
neurons	FPR3	0.894572	5.65401e-05	0.985579	post_infection_96h
neurons	FRA10AC1	0.00242545	0.00510818	0.00842709	post_infection_96h
neurons	FRAS1	0.958196	0.000426278	0.99765	post_infection_96h
neurons	FRAT1	3.37336e-08	-0.018416	2.82169e-07	post_infection_96h
neurons	FRAT2	9.08751e-14	-0.0424117	1.43381e-12	post_infection_96h
neurons	FREM1	0.256185	-0.00258326	0.429955	post_infection_96h
neurons	FREM2	0.371928	0.000844954	0.570759	post_infection_96h
neurons	FREM3	0.924985	0.000143628	0.994895	post_infection_96h
neurons	FRG1	0.637304	0.0104619	0.838212	post_infection_96h
neurons	FRG1-DT	0.123733	-0.00224036	0.242275	post_infection_96h
neurons	FRG2C	0.508872	-0.000680058	0.716661	post_infection_96h
neurons	FRMD3	7.18594e-13	-0.0287555	1.03324e-11	post_infection_96h
neurons	FRMD4A	3.26621e-38	-0.0841044	2.29861e-36	post_infection_96h
neurons	FRMD4B	0.859242	-0.00527998	0.974761	post_infection_96h
neurons	FRMD5	0.673568	-0.00271271	0.865419	post_infection_96h
neurons	FRMD6	0.585851	-0.000550088	0.792427	post_infection_96h
neurons	FRMD6-AS1	0.0196856	-0.00818111	0.0529672	post_infection_96h
neurons	FRMD8	0.000176879	0.00633883	0.000792668	post_infection_96h
neurons	FRMPD1	0.502366	0.000471813	0.709665	post_infection_96h
neurons	FRMPD2	0.0820412	-0.00230813	0.174448	post_infection_96h
neurons	FRMPD3	0.299223	-0.00196343	0.48414	post_infection_96h
neurons	FRMPD4	0.232056	-0.00192209	0.397778	post_infection_96h
neurons	FRRS1L	4.48146e-18	-0.0960466	1.02327e-16	post_infection_96h
neurons	FRS2	0.000484128	-0.0184166	0.00198126	post_infection_96h
neurons	FRS3	0.0360803	-0.00616331	0.0883991	post_infection_96h
neurons	FRY	0.0170627	-0.0178149	0.046947	post_infection_96h
neurons	FRY-AS1	0.538153	-0.00143018	0.746638	post_infection_96h
neurons	FRYL	0.00536257	0.0182731	0.0170904	post_infection_96h
neurons	FRZB	1.22182e-18	0.0269026	2.91753e-17	post_infection_96h
neurons	FSBP	0.00987167	-0.00444797	0.0291857	post_infection_96h
neurons	FSCN1	2.18088e-06	-0.0547505	1.38531e-05	post_infection_96h
neurons	FSCN2	0.362938	-0.00112534	0.561233	post_infection_96h
neurons	FSCN3	0.365536	0.00118058	0.563873	post_infection_96h
neurons	FSD1	2.16111e-11	-0.0604976	2.66508e-10	post_infection_96h
neurons	FSD1L	0.00296267	-0.0324206	0.0100863	post_infection_96h
neurons	FSD2	0.000600821	0.0068188	0.00240509	post_infection_96h
neurons	FSIP1	0.567472	0.000852729	0.77527	post_infection_96h
neurons	FSIP2	7.397e-11	-0.0327612	8.56724e-10	post_infection_96h
neurons	FSIP2-AS1	0.780085	-0.000490954	0.937759	post_infection_96h
neurons	FST	2.42171e-46	0.0723669	2.45216e-44	post_infection_96h
neurons	FSTL1	0.24751	-0.00155894	0.418587	post_infection_96h
neurons	FSTL3	0.269301	-0.00281559	0.446719	post_infection_96h
neurons	FSTL4	0.2853	-0.00204378	0.467059	post_infection_96h
neurons	FSTL5	0.173506	-0.00460772	0.31619	post_infection_96h
neurons	FTCD	0.629528	-0.00109576	0.831677	post_infection_96h
neurons	FTCDNL1	0.451177	-0.000828861	0.65684	post_infection_96h
neurons	FTH1	1.87605e-18	-0.0860424	4.4269e-17	post_infection_96h
neurons	FTL	2.19916e-70	0.210506	4.25608e-68	post_infection_96h
neurons	FTO	1.30976e-05	-0.0342915	7.30461e-05	post_infection_96h
neurons	FTSJ1	0.013945	-0.00623018	0.0394837	post_infection_96h
neurons	FTSJ3	0.0158108	0.00545705	0.0439946	post_infection_96h
neurons	FTX	8.52886e-07	-0.054939	5.82126e-06	post_infection_96h
neurons	FUBP1	2.96316e-12	0.0991454	3.99944e-11	post_infection_96h
neurons	FUBP3	5.20092e-06	0.031181	3.0986e-05	post_infection_96h
neurons	FUCA1	0.000103561	-0.00942353	0.000485306	post_infection_96h
neurons	FUCA2	0.00564876	-0.00729253	0.017905	post_infection_96h
neurons	FUK	0.48756	-0.00255354	0.694266	post_infection_96h
neurons	FUNDC1	0.766715	-0.00171574	0.932405	post_infection_96h
neurons	FUNDC2	0.000141495	0.0603701	0.000645062	post_infection_96h
neurons	FUOM	0.000924798	-0.00666613	0.00354356	post_infection_96h
neurons	FURIN	0.598304	-0.00305436	0.80361	post_infection_96h
neurons	FUS	0.0158076	0.0415394	0.0439946	post_infection_96h
neurons	FUT1	0.643651	-0.000419712	0.84268	post_infection_96h
neurons	FUT10	0.0019845	0.000821133	0.00703041	post_infection_96h
neurons	FUT11	5.35334e-17	-0.0649331	1.13992e-15	post_infection_96h
neurons	FUT2	0.928055	3.43093e-05	0.994895	post_infection_96h
neurons	FUT3	0.322672	-0.00184224	0.51329	post_infection_96h
neurons	FUT4	0.0328575	-0.00305437	0.0818299	post_infection_96h
neurons	FUT5	0.364526	-0.000385934	0.562892	post_infection_96h
neurons	FUT6	0.518925	-0.000242799	0.72731	post_infection_96h
neurons	FUT7	0.0239915	0.00301478	0.062841	post_infection_96h
neurons	FUT8	0.000824747	-0.0230975	0.00319746	post_infection_96h
neurons	FUT8-AS1	0.515153	0.000360093	0.723173	post_infection_96h
neurons	FUT9	0.321815	0.00627002	0.512299	post_infection_96h
neurons	FUZ	0.000227173	-0.0133289	0.00099647	post_infection_96h
neurons	FXN	0.00217344	-0.00712238	0.00763552	post_infection_96h
neurons	FXR1	1.78639e-14	0.120889	3.01688e-13	post_infection_96h
neurons	FXR2	4.6028e-14	0.0560593	7.47863e-13	post_infection_96h
neurons	FXYD1	2.37667e-05	0.023388	0.000126184	post_infection_96h
neurons	FXYD2	0.153116	0.00105871	0.286346	post_infection_96h
neurons	FXYD3	0.450619	4.65923e-05	0.656227	post_infection_96h
neurons	FXYD5	0.840225	0.000212077	0.965914	post_infection_96h
neurons	FXYD6	6.12684e-65	-0.247964	1.0282e-62	post_infection_96h
neurons	FXYD6-FXYD2	0.986696	4.52658e-05	1	post_infection_96h
neurons	FXYD7	0.951725	0.000921329	0.996635	post_infection_96h
neurons	FYB1	0.846238	-0.000252731	0.968655	post_infection_96h
neurons	FYCO1	0.12322	0.00210327	0.241469	post_infection_96h
neurons	FYN	0.109575	-0.0260168	0.220067	post_infection_96h
neurons	FYTTD1	1.18043e-05	0.0412978	6.63574e-05	post_infection_96h
neurons	FZD1	0.00240154	-0.0111283	0.00835369	post_infection_96h
neurons	FZD2	0.00297751	-0.00848639	0.0101267	post_infection_96h
neurons	FZD3	1.12849e-08	0.0664858	1.00342e-07	post_infection_96h
neurons	FZD4	0.561388	-0.00117041	0.769922	post_infection_96h
neurons	FZD5	0.0802464	-0.00345608	0.171315	post_infection_96h
neurons	FZD6	0.240073	-0.00206224	0.408687	post_infection_96h
neurons	FZD7	0.176032	-0.00789136	0.319766	post_infection_96h
neurons	FZD8	0.872857	-0.00110732	0.979068	post_infection_96h
neurons	FZD9	0.66275	-0.000954961	0.857904	post_infection_96h
neurons	FZR1	0.00038592	-0.00206795	0.00161263	post_infection_96h
neurons	G0S2	0.355685	0.00117478	0.553442	post_infection_96h
neurons	G2E3	0.0120101	-0.00316573	0.0346108	post_infection_96h
neurons	G2E3-AS1	0.927993	-0.000214073	0.994895	post_infection_96h
neurons	G3BP1	6.82398e-31	0.140662	3.38351e-29	post_infection_96h
neurons	G3BP2	5.27048e-10	0.0853079	5.49439e-09	post_infection_96h
neurons	G6PC3	1.48191e-05	-0.0174193	8.16597e-05	post_infection_96h
neurons	G6PD	0.100718	-0.00804339	0.2056	post_infection_96h
neurons	GAA	0.00568045	-0.0125455	0.0179888	post_infection_96h
neurons	GAB1	0.301782	-0.0032249	0.487327	post_infection_96h
neurons	GAB2	0.0396138	-0.0101781	0.0957256	post_infection_96h
neurons	GABARAP	4.86075e-11	0.0411075	5.75757e-10	post_infection_96h
neurons	GABARAPL1	0.0025892	0.0269966	0.00893907	post_infection_96h
neurons	GABARAPL2	6.1826e-16	0.131179	1.20921e-14	post_infection_96h
neurons	GABBR1	7.84331e-07	-0.0351108	5.38089e-06	post_infection_96h
neurons	GABBR2	1.15734e-14	-0.0556288	2.0126e-13	post_infection_96h
neurons	GABPA	1.38552e-07	0.0379608	1.05622e-06	post_infection_96h
neurons	GABPB1	2.71654e-09	0.0175723	2.59668e-08	post_infection_96h
neurons	GABPB1-AS1	5.33064e-07	-0.0520185	3.74377e-06	post_infection_96h
neurons	GABPB2	0.0997748	-0.00913014	0.204161	post_infection_96h
neurons	GABRA1	0.0203224	-0.00473835	0.0544426	post_infection_96h
neurons	GABRA2	0.000150019	-0.0350255	0.000681072	post_infection_96h
neurons	GABRA3	0.969003	-0.000325887	1	post_infection_96h
neurons	GABRA4	0.0436038	-0.00522456	0.103676	post_infection_96h
neurons	GABRA5	1.0239e-05	-0.00841175	5.81024e-05	post_infection_96h
neurons	GABRA6	0.251162	0.000724972	0.42342	post_infection_96h
neurons	GABRB1	0.0360322	0.00603122	0.0882979	post_infection_96h
neurons	GABRB2	3.73353e-12	-0.0477126	4.9915e-11	post_infection_96h
neurons	GABRB3	2.07319e-05	-0.0456766	0.000110986	post_infection_96h
neurons	GABRD	0.984618	0.000130289	1	post_infection_96h
neurons	GABRE	0.774476	-0.000653267	0.936007	post_infection_96h
neurons	GABRG1	0.046216	-0.00399041	0.108809	post_infection_96h
neurons	GABRG2	1.2367e-09	-0.0530778	1.2366e-08	post_infection_96h
neurons	GABRG3	3.10532e-88	-0.127228	9.31519e-86	post_infection_96h
neurons	GABRQ	0.031282	0.00401198	0.0783208	post_infection_96h
neurons	GACAT2	0.642255	0.00107415	0.841588	post_infection_96h
neurons	GAD1	0.00826421	-0.00441659	0.0249559	post_infection_96h
neurons	GAD2	0.624806	-0.00043611	0.827215	post_infection_96h
neurons	GADD45A	2.35339e-06	0.0577439	1.48389e-05	post_infection_96h
neurons	GADD45B	3.57702e-05	0.0288987	0.0001835	post_infection_96h
neurons	GADD45G	1.52129e-49	0.209307	1.70597e-47	post_infection_96h
neurons	GADD45GIP1	2.51085e-16	-0.105908	5.05499e-15	post_infection_96h
neurons	GAGE10	0.0808212	0.00122292	0.172293	post_infection_96h
neurons	GAK	0.0131432	-0.00426639	0.0374998	post_infection_96h
neurons	GAL	0.318687	-0.000894584	0.508332	post_infection_96h
neurons	GAL3ST1	0.00618761	0.00559331	0.0193776	post_infection_96h
neurons	GAL3ST3	0.804755	0.000498142	0.949734	post_infection_96h
neurons	GAL3ST4	0.032287	-0.0070505	0.080568	post_infection_96h
neurons	GALC	4.68836e-09	-0.0219712	4.35415e-08	post_infection_96h
neurons	GALE	9.25313e-12	-0.0348983	1.18557e-10	post_infection_96h
neurons	GALK1	0.000827466	-0.0143334	0.00320645	post_infection_96h
neurons	GALK2	0.421289	0.00431459	0.624234	post_infection_96h
neurons	GALM	3.90886e-06	0.0120262	2.38325e-05	post_infection_96h
neurons	GALNS	0.28229	-0.000282099	0.463111	post_infection_96h
neurons	GALNT1	2.70875e-05	-0.033059	0.000142118	post_infection_96h
neurons	GALNT10	0.202241	-0.00313745	0.356814	post_infection_96h
neurons	GALNT11	8.33256e-16	0.0837827	1.61392e-14	post_infection_96h
neurons	GALNT12	0.130355	-0.00409077	0.252482	post_infection_96h
neurons	GALNT13	0.29192	-0.00294138	0.475239	post_infection_96h
neurons	GALNT14	0.709955	-0.00142742	0.894169	post_infection_96h
neurons	GALNT15	0.0250654	-0.0038778	0.065235	post_infection_96h
neurons	GALNT16	0.0351392	-0.00443225	0.0865693	post_infection_96h
neurons	GALNT17	1.79964e-11	-0.0293892	2.23424e-10	post_infection_96h
neurons	GALNT18	0.0566372	-0.0034774	0.128754	post_infection_96h
neurons	GALNT2	0.00714046	-0.00542739	0.0219294	post_infection_96h
neurons	GALNT3	0.348695	-0.00169422	0.545146	post_infection_96h
neurons	GALNT4	0.71891	0.000446145	0.900849	post_infection_96h
neurons	GALNT6	0.00113969	0.00359152	0.00427281	post_infection_96h
neurons	GALNT7	0.0315911	-0.00519356	0.0789877	post_infection_96h
neurons	GALNT8	0.0364643	-0.00566984	0.0891745	post_infection_96h
neurons	GALNT9	0.305642	-0.000752587	0.492005	post_infection_96h
neurons	GALNTL6	0.00055977	-0.00847515	0.00225771	post_infection_96h
neurons	GALP	0.205732	-0.000220348	0.361775	post_infection_96h
neurons	GALR1	0.971209	-0.000184834	1	post_infection_96h
neurons	GALR2	0.787544	7.76504e-05	0.941374	post_infection_96h
neurons	GALR3	2.07329e-05	-0.00608275	0.000110986	post_infection_96h
neurons	GALT	5.00372e-10	-0.0311152	5.24822e-09	post_infection_96h
neurons	GAMT	1.49532e-14	-0.0670439	2.55954e-13	post_infection_96h
neurons	GAN	0.0961901	0.0137213	0.198433	post_infection_96h
neurons	GANAB	0.000219299	-0.0211546	0.00096493	post_infection_96h
neurons	GANC	0.000350977	-0.0105711	0.00147975	post_infection_96h
neurons	GAP43	5.27351e-34	-0.182088	3.08668e-32	post_infection_96h
neurons	GAPDH	0.0510054	-0.032085	0.117933	post_infection_96h
neurons	GAPDHS	0.207649	-0.000149035	0.3644	post_infection_96h
neurons	GAPVD1	7.84042e-11	0.0638902	9.05459e-10	post_infection_96h
neurons	GAR1	4.53315e-14	0.061339	7.37536e-13	post_infection_96h
neurons	GAREM1	4.45352e-08	-0.0219706	3.65262e-07	post_infection_96h
neurons	GAREM2	0.468901	0.00326496	0.675067	post_infection_96h
neurons	GARNL3	0.0219306	-0.0086465	0.0581023	post_infection_96h
neurons	GARS	0.000348421	0.0475378	0.00147013	post_infection_96h
neurons	GART	0.95325	-0.00253135	0.99682	post_infection_96h
neurons	GAS1	0.784322	0.00181238	0.939938	post_infection_96h
neurons	GAS1RR	0.947921	5.70519e-05	0.995763	post_infection_96h
neurons	GAS2	0.0487702	-0.0035631	0.11384	post_infection_96h
neurons	GAS2L1	0.180161	-0.00549484	0.325492	post_infection_96h
neurons	GAS2L2	0.285084	0.000669796	0.466833	post_infection_96h
neurons	GAS2L3	0.874535	-0.00088459	0.979561	post_infection_96h
neurons	GAS5-AS1	0.555531	0.000174782	0.763859	post_infection_96h
neurons	GAS6	9.99625e-17	0.0602383	2.08238e-15	post_infection_96h
neurons	GAS6-AS1	0.4467	0.0016259	0.651747	post_infection_96h
neurons	GAS6-DT	0.590474	-0.00123107	0.796705	post_infection_96h
neurons	GAS7	0.0121897	-0.0147076	0.0350752	post_infection_96h
neurons	GAS8	1.95623e-06	-0.0141731	1.25355e-05	post_infection_96h
neurons	GASAL1	0.933874	0.000245937	0.995017	post_infection_96h
neurons	GAST	0.961805	-4.0279e-05	0.99849	post_infection_96h
neurons	GATA2	0.371222	-0.001249	0.570106	post_infection_96h
neurons	GATA2-AS1	0.88707	-0.00024768	0.983648	post_infection_96h
neurons	GATAD1	2.79512e-09	-0.0574458	2.66921e-08	post_infection_96h
neurons	GATAD2A	3.04023e-06	0.0344549	1.88526e-05	post_infection_96h
neurons	GATAD2B	1.62545e-17	0.114852	3.56234e-16	post_infection_96h
neurons	GATB	0.00806013	-0.0119836	0.0244134	post_infection_96h
neurons	GATC	0.131603	-0.00282109	0.254529	post_infection_96h
neurons	GATD1	4.51679e-05	-0.0159275	0.000226968	post_infection_96h
neurons	GATD3A	0.796381	-0.000175418	0.945227	post_infection_96h
neurons	GATD3B	0.996874	0.000109485	1	post_infection_96h
neurons	GATM	0.915687	-0.000676057	0.993532	post_infection_96h
neurons	GBA	0.30564	-0.00249463	0.492005	post_infection_96h
neurons	GBA2	1.85265e-09	-0.0271806	1.80658e-08	post_infection_96h
neurons	GBE1	0.0441056	-0.00492639	0.104641	post_infection_96h
neurons	GBF1	1.60024e-06	0.0336277	1.04157e-05	post_infection_96h
neurons	GBGT1	0.99113	-8.32442e-05	1	post_infection_96h
neurons	GBP4	0.385509	-0.000129095	0.585795	post_infection_96h
neurons	GBX2	0.142926	0.000145686	0.27175	post_infection_96h
neurons	GCA	0.0170162	0.0117387	0.0468351	post_infection_96h
neurons	GCAT	5.1974e-24	-0.0467502	1.79982e-22	post_infection_96h
neurons	GCC1	9.53504e-06	0.00964036	5.44555e-05	post_infection_96h
neurons	GCC2	4.82136e-05	-0.0411	0.000240897	post_infection_96h
neurons	GCC2-AS1	0.931509	0.000146292	0.994895	post_infection_96h
neurons	GCDH	0.000737422	-0.00861942	0.00289058	post_infection_96h
neurons	GCFC2	0.117317	-0.00655396	0.231984	post_infection_96h
neurons	GCG	0.218299	-0.000809638	0.379128	post_infection_96h
neurons	GCH1	0.882654	0.000518647	0.982209	post_infection_96h
neurons	GCHFR	0.914726	-0.000102263	0.993195	post_infection_96h
neurons	GCK	0.0216987	-0.00448276	0.0575451	post_infection_96h
neurons	GCKR	0.807809	-0.000107618	0.951003	post_infection_96h
neurons	GCLC	2.56648e-05	0.0196938	0.000135404	post_infection_96h
neurons	GCLM	0.0167408	0.00801492	0.0462149	post_infection_96h
neurons	GCM1	0.000955029	0.00316646	0.00364542	post_infection_96h
neurons	GCM2	0.9573	-0.000117576	0.997557	post_infection_96h
neurons	GCN1	0.896986	-0.000353683	0.986441	post_infection_96h
neurons	GCNA	0.0198132	0.00603476	0.0532509	post_infection_96h
neurons	GCNT1	0.349987	0.00380853	0.546489	post_infection_96h
neurons	GCNT2	0.159636	-0.00533875	0.295987	post_infection_96h
neurons	GCNT3	0.9163	1.66824e-05	0.993735	post_infection_96h
neurons	GCNT4	0.863171	0.000296595	0.976203	post_infection_96h
neurons	GCSH	1.765e-12	-0.0634613	2.43736e-11	post_infection_96h
neurons	GDA	0.0836393	0.00187029	0.177109	post_infection_96h
neurons	GDAP1	5.44575e-29	-0.128147	2.47514e-27	post_infection_96h
neurons	GDAP1L1	0.104388	0.028188	0.21174	post_infection_96h
neurons	GDAP2	1.21467e-06	0.0123373	8.0926e-06	post_infection_96h
neurons	GDE1	0.0016279	0.0114846	0.0058897	post_infection_96h
neurons	GDF10	0.588315	-0.000812758	0.794685	post_infection_96h
neurons	GDF11	7.28935e-14	-0.0394433	1.15771e-12	post_infection_96h
neurons	GDF15	1.84426e-05	0.0108363	9.96364e-05	post_infection_96h
neurons	GDF5	0.179303	0.000915792	0.324185	post_infection_96h
neurons	GDF5OS	0.993783	-2.514e-06	1	post_infection_96h
neurons	GDF6	0.674445	-0.000397815	0.866219	post_infection_96h
neurons	GDF7	0.676033	0.000450415	0.867563	post_infection_96h
neurons	GDF9	0.140768	-0.0026091	0.268213	post_infection_96h
neurons	GDI1	1.34857e-08	0.090946	1.18894e-07	post_infection_96h
neurons	GDI2	0.0408017	0.0231022	0.0980826	post_infection_96h
neurons	GDNF	0.431788	0.000407591	0.635904	post_infection_96h
neurons	GDNF-AS1	0.114074	0.000789193	0.226957	post_infection_96h
neurons	GDPD1	3.81226e-07	-0.0267689	2.73421e-06	post_infection_96h
neurons	GDPD2	0.835334	0.000492778	0.964035	post_infection_96h
neurons	GDPD3	0.000762904	0.0100322	0.00297985	post_infection_96h
neurons	GDPD5	0.491169	-0.0031322	0.698148	post_infection_96h
neurons	GDPGP1	0.529154	-0.00157187	0.737478	post_infection_96h
neurons	GEM	0.0235955	0.00566477	0.0619736	post_infection_96h
neurons	GEMIN2	0.0696956	0.00282319	0.152689	post_infection_96h
neurons	GEMIN4	0.476862	-0.00178797	0.683739	post_infection_96h
neurons	GEMIN5	0.00672671	-0.0127899	0.020824	post_infection_96h
neurons	GEMIN6	0.317931	-0.00231359	0.507328	post_infection_96h
neurons	GEMIN7	0.0142384	-0.00808681	0.0402039	post_infection_96h
neurons	GEMIN7-AS1	0.63069	-0.00111796	0.832507	post_infection_96h
neurons	GEMIN8	3.92567e-08	-0.0257017	3.24968e-07	post_infection_96h
neurons	GEN1	4.44288e-07	-0.0114536	3.15718e-06	post_infection_96h
neurons	GET4	0.148958	0.000970447	0.280522	post_infection_96h
neurons	GFAP	0.227761	0.00112844	0.391814	post_infection_96h
neurons	GFER	0.220687	-0.00600783	0.38233	post_infection_96h
neurons	GFI1B	0.839125	0.000232531	0.965534	post_infection_96h
neurons	GFM1	0.00215659	0.00128165	0.00758186	post_infection_96h
neurons	GFM2	0.0114793	0.0129208	0.0332429	post_infection_96h
neurons	GFOD1	0.0127986	-0.00018934	0.0366209	post_infection_96h
neurons	GFOD2	0.0965173	0.0134123	0.199005	post_infection_96h
neurons	GFPT1	2.39373e-13	0.0695142	3.64265e-12	post_infection_96h
neurons	GFPT2	0.0154102	0.00454774	0.0430568	post_infection_96h
neurons	GFRA1	0.0153473	-0.00279682	0.0429259	post_infection_96h
neurons	GFRA2	0.838607	-0.000932538	0.965522	post_infection_96h
neurons	GFY	0.000141305	-0.0101331	0.000644315	post_infection_96h
neurons	GGA1	4.69588e-13	-0.0579912	6.90513e-12	post_infection_96h
neurons	GGA2	0.0914979	-0.0119284	0.190531	post_infection_96h
neurons	GGA3	0.143357	-0.00691528	0.272324	post_infection_96h
neurons	GGACT	0.738488	-0.000459876	0.914082	post_infection_96h
neurons	GGCT	0.0153736	-0.00678294	0.0429796	post_infection_96h
neurons	GGCX	0.0175992	0.00375055	0.0481745	post_infection_96h
neurons	GGH	1.50629e-05	-0.0349016	8.2832e-05	post_infection_96h
neurons	GGN	0.774888	-0.000484616	0.936007	post_infection_96h
neurons	GGNBP2	1.12006e-22	0.144067	3.57911e-21	post_infection_96h
neurons	GGPS1	0.30547	-0.00651359	0.491958	post_infection_96h
neurons	GGT1	0.586585	-0.0007735	0.792973	post_infection_96h
neurons	GGT5	0.0636378	-0.00125968	0.141865	post_infection_96h
neurons	GGT6	0.901114	-0.000276182	0.987686	post_infection_96h
neurons	GGT7	0.191042	-0.00742181	0.341143	post_infection_96h
neurons	GHDC	0.0549415	-0.00355406	0.125522	post_infection_96h
neurons	GHET1	0.0466283	-0.00985638	0.109608	post_infection_96h
neurons	GHITM	7.7159e-05	0.0726376	0.000371596	post_infection_96h
neurons	GHR	0.590727	0.000547961	0.796867	post_infection_96h
neurons	GHRH	0.661653	-0.000404451	0.856992	post_infection_96h
neurons	GHRHR	0.848303	-3.37216e-05	0.969346	post_infection_96h
neurons	GHRL	0.273389	0.00107238	0.451814	post_infection_96h
neurons	GHRLOS	0.975781	-5.49048e-05	1	post_infection_96h
neurons	GID4	0.0167947	0.000330638	0.0463369	post_infection_96h
neurons	GID8	0.00222894	0.0141725	0.00780992	post_infection_96h
neurons	GIGYF1	0.0272652	-0.00361286	0.0700021	post_infection_96h
neurons	GIGYF2	0.182608	0.00925339	0.328946	post_infection_96h
neurons	GIMAP1	0.720055	0.000169775	0.90143	post_infection_96h
neurons	GIN1	0.00656872	-0.0110246	0.0203928	post_infection_96h
neurons	GINM1	2.40127e-07	-0.0415426	1.77038e-06	post_infection_96h
neurons	GINS1	0.00702937	0.00237906	0.0216492	post_infection_96h
neurons	GINS2	0.000201607	-0.0146117	0.000893969	post_infection_96h
neurons	GINS3	0.74769	-0.000952587	0.919639	post_infection_96h
neurons	GINS4	0.939198	-0.000374362	0.995079	post_infection_96h
neurons	GIP	0.996922	-2.45021e-05	1	post_infection_96h
neurons	GIPC1	0.00193609	0.0156878	0.00687764	post_infection_96h
neurons	GIPC2	0.873111	-0.000330624	0.979171	post_infection_96h
neurons	GIPR	0.242853	0.00164676	0.412542	post_infection_96h
neurons	GIT1	0.000889526	0.0289099	0.00342371	post_infection_96h
neurons	GIT2	0.00257131	-0.0126564	0.00888629	post_infection_96h
neurons	GJA1	0.970063	-0.000246204	1	post_infection_96h
neurons	GJB7	9.41104e-05	-0.0060819	0.000444754	post_infection_96h
neurons	GJC1	0.00111751	0.0156771	0.00419686	post_infection_96h
neurons	GJC2	0.206519	0.00236955	0.362842	post_infection_96h
neurons	GJC3	0.997708	1.99717e-05	1	post_infection_96h
neurons	GJD2	0.00286334	-0.00470386	0.00979256	post_infection_96h
neurons	GJD4	0.957264	-6.128e-05	0.997557	post_infection_96h
neurons	GK	0.00323726	-0.00417623	0.010902	post_infection_96h
neurons	GK-AS1	0.974591	-0.00010047	1	post_infection_96h
neurons	GK3P	0.792466	-0.000351837	0.943515	post_infection_96h
neurons	GK5	1.32803e-05	-0.0255517	7.39791e-05	post_infection_96h
neurons	GKAP1	0.0112515	-0.0133667	0.0326458	post_infection_96h
neurons	GLA	0.00083921	-0.0137366	0.00324619	post_infection_96h
neurons	GLB1	0.641888	0.000269577	0.841472	post_infection_96h
neurons	GLB1L	0.0164651	-0.00672763	0.0455638	post_infection_96h
neurons	GLB1L2	0.687329	-0.00152049	0.877462	post_infection_96h
neurons	GLB1L3	0.681153	-0.00064568	0.872083	post_infection_96h
neurons	GLCCI1	0.149473	-0.00851473	0.281249	post_infection_96h
neurons	GLCE	0.00175804	0.00202407	0.00631388	post_infection_96h
neurons	GLDC	0.574756	-0.00462027	0.782005	post_infection_96h
neurons	GLDN	0.507856	5.33707e-05	0.715357	post_infection_96h
neurons	GLE1	0.200366	0.00633927	0.35434	post_infection_96h
neurons	GLG1	9.78782e-17	-0.110083	2.04251e-15	post_infection_96h
neurons	GLI1	0.962825	8.91856e-05	0.998598	post_infection_96h
neurons	GLI2	0.000637383	-0.00961113	0.00253538	post_infection_96h
neurons	GLI3	0.048861	-0.00188057	0.114007	post_infection_96h
neurons	GLI4	5.29813e-14	-0.0208448	8.53891e-13	post_infection_96h
neurons	GLIDR	0.951061	-0.000195629	0.996635	post_infection_96h
neurons	GLIPR1	0.0266698	0.00153528	0.0687014	post_infection_96h
neurons	GLIPR1L1	0.433591	-0.000786262	0.637776	post_infection_96h
neurons	GLIPR1L2	0.495477	0.000188202	0.702455	post_infection_96h
neurons	GLIPR2	0.827472	-0.000851961	0.960815	post_infection_96h
neurons	GLIS1	0.915699	0.000469174	0.993532	post_infection_96h
neurons	GLIS2	0.810583	0.00165079	0.952427	post_infection_96h
neurons	GLIS2-AS1	0.882852	-0.000114933	0.982209	post_infection_96h
neurons	GLIS3	0.219269	-0.00107276	0.380423	post_infection_96h
neurons	GLMN	1.76361e-10	-0.0414858	1.9594e-09	post_infection_96h
neurons	GLMP	0.447127	-0.0015501	0.652206	post_infection_96h
neurons	GLO1	0.0374989	-0.0112765	0.0914168	post_infection_96h
neurons	GLOD4	3.50399e-07	-0.0512241	2.52898e-06	post_infection_96h
neurons	GLRA1	0.808193	0.000383201	0.95131	post_infection_96h
neurons	GLRA2	8.28794e-09	-0.0212959	7.46039e-08	post_infection_96h
neurons	GLRA3	0.200717	0.00227264	0.354776	post_infection_96h
neurons	GLRB	0.683766	-0.00206039	0.874541	post_infection_96h
neurons	GLRX	0.606955	0.000750613	0.811374	post_infection_96h
neurons	GLRX2	0.20602	-0.00338197	0.362149	post_infection_96h
neurons	GLRX3	0.0125909	0.000755076	0.0361	post_infection_96h
neurons	GLRX5	1.64912e-18	0.139203	3.90292e-17	post_infection_96h
neurons	GLS	0.00858248	-0.0250926	0.0257904	post_infection_96h
neurons	GLS2	0.758347	-0.000648783	0.927044	post_infection_96h
neurons	GLT8D1	0.0117488	-0.0210847	0.0339502	post_infection_96h
neurons	GLT8D2	0.00456848	-0.00429795	0.0148355	post_infection_96h
neurons	GLTP	0.00082798	0.00596355	0.0032074	post_infection_96h
neurons	GLTPD2	0.874279	-0.000176701	0.979535	post_infection_96h
neurons	GLUD1	0.000483221	0.022035	0.00197789	post_infection_96h
neurons	GLUD2	0.769649	-0.000504051	0.933431	post_infection_96h
neurons	GLUL	0.754676	0.00661355	0.925102	post_infection_96h
neurons	GLYAT	0.969525	6.51039e-05	1	post_infection_96h
neurons	GLYATL1	0.949991	-4.05339e-05	0.996498	post_infection_96h
neurons	GLYATL2	0.300249	0.00131493	0.485517	post_infection_96h
neurons	GLYCTK	0.0722312	-0.00190615	0.15719	post_infection_96h
neurons	GLYR1	0.0991532	-0.0142564	0.203114	post_infection_96h
neurons	GM2A	0.710908	0.00113302	0.8949	post_infection_96h
neurons	GMCL1	0.000473026	0.0247295	0.00194079	post_infection_96h
neurons	GMDS	0.00618487	-0.0104359	0.0193715	post_infection_96h
neurons	GMDS-DT	0.0123509	-0.00400309	0.0355093	post_infection_96h
neurons	GMEB1	3.38003e-08	-0.0401742	2.82529e-07	post_infection_96h
neurons	GMEB2	0.653978	-0.00020274	0.851128	post_infection_96h
neurons	GMFB	2.00238e-05	0.0282966	0.000107502	post_infection_96h
neurons	GMFG	0.678758	-0.0011982	0.870037	post_infection_96h
neurons	GMIP	4.89201e-05	-0.0106088	0.000244122	post_infection_96h
neurons	GMNN	9.18661e-14	0.0344948	1.44849e-12	post_infection_96h
neurons	GMPPA	2.29866e-05	-0.00946818	0.000122378	post_infection_96h
neurons	GMPPB	0.000958288	-0.00936579	0.0036567	post_infection_96h
neurons	GMPR	0.796836	-0.000218473	0.945581	post_infection_96h
neurons	GMPR2	4.41102e-10	-0.0377224	4.65709e-09	post_infection_96h
neurons	GMPS	0.183515	-0.0172213	0.330284	post_infection_96h
neurons	GNA11	1.72707e-05	0.0230016	9.37487e-05	post_infection_96h
neurons	GNA12	0.0792396	0.00149254	0.169543	post_infection_96h
neurons	GNA13	0.0669086	0.010381	0.147574	post_infection_96h
neurons	GNA14	0.570255	-0.000425135	0.77778	post_infection_96h
neurons	GNA15	0.467404	0.000399696	0.67336	post_infection_96h
neurons	GNAI1	2.35221e-13	-0.0721329	3.58402e-12	post_infection_96h
neurons	GNAI2	0.000201676	0.0529646	0.000894112	post_infection_96h
neurons	GNAI3	3.29719e-11	0.0820092	3.97817e-10	post_infection_96h
neurons	GNAL	9.92327e-12	-0.0384693	1.26535e-10	post_infection_96h
neurons	GNAO1	3.3061e-06	0.0816594	2.03749e-05	post_infection_96h
neurons	GNAQ	0.235741	-0.0171473	0.402724	post_infection_96h
neurons	GNAS	7.93474e-26	0.109554	3.09623e-24	post_infection_96h
neurons	GNAS-AS1	0.00479028	-0.00370217	0.0154679	post_infection_96h
neurons	GNAT1	0.915587	0.000181526	0.993532	post_infection_96h
neurons	GNAZ	2.89595e-05	-0.0279084	0.000151179	post_infection_96h
neurons	GNB1	8.65499e-07	0.0818647	5.89464e-06	post_infection_96h
neurons	GNB1L	0.0358446	-0.0121743	0.0879278	post_infection_96h
neurons	GNB2	3.10969e-59	0.231055	4.57831e-57	post_infection_96h
neurons	GNB3	0.310749	0.000400141	0.498187	post_infection_96h
neurons	GNB4	0.000172363	-0.0201676	0.000774023	post_infection_96h
neurons	GNB5	5.80904e-08	-0.0519104	4.67333e-07	post_infection_96h
neurons	GNE	0.0084983	0.00542444	0.0255759	post_infection_96h
neurons	GNG10	0.123825	-0.00221285	0.242417	post_infection_96h
neurons	GNG11	0.114452	-0.00171708	0.227614	post_infection_96h
neurons	GNG12	0.00375182	-0.00551246	0.0124086	post_infection_96h
neurons	GNG12-AS1	0.456	-0.00083375	0.661614	post_infection_96h
neurons	GNG2	4.16052e-43	-0.180117	3.68428e-41	post_infection_96h
neurons	GNG3	1.20327e-11	-0.0811154	1.5222e-10	post_infection_96h
neurons	GNG4	0.0876154	-0.0275888	0.184115	post_infection_96h
neurons	GNG5	0.790558	-0.00235979	0.942678	post_infection_96h
neurons	GNG7	0.0353943	-0.00696081	0.0870726	post_infection_96h
neurons	GNG8	0.745878	0.000540645	0.918351	post_infection_96h
neurons	GNL1	0.00711715	0.00751749	0.0218803	post_infection_96h
neurons	GNL2	0.0118858	0.025334	0.0342954	post_infection_96h
neurons	GNL3	0.0261415	0.013204	0.0675361	post_infection_96h
neurons	GNL3L	0.0124196	-0.00964188	0.0356727	post_infection_96h
neurons	GNLY	0.00995633	0.00186736	0.029407	post_infection_96h
neurons	GNMT	0.0973483	0.00291248	0.200306	post_infection_96h
neurons	GNPAT	0.00795223	-0.0216064	0.0241237	post_infection_96h
neurons	GNPDA1	0.000361164	-0.0203768	0.00151897	post_infection_96h
neurons	GNPDA2	4.03056e-06	-0.0335618	2.44936e-05	post_infection_96h
neurons	GNPNAT1	0.0588708	-0.0109539	0.132969	post_infection_96h
neurons	GNPTAB	6.20448e-10	-0.069718	6.42898e-09	post_infection_96h
neurons	GNPTG	0.0569429	-0.00779667	0.129319	post_infection_96h
neurons	GNRH1	7.87899e-05	0.00933972	0.000378766	post_infection_96h
neurons	GNRHR	0.441368	-6.98622e-05	0.646393	post_infection_96h
neurons	GNS	0.0340293	-0.00633023	0.0842597	post_infection_96h
neurons	GOLGA1	0.661363	-0.00386404	0.856919	post_infection_96h
neurons	GOLGA2	3.02646e-48	0.200003	3.27158e-46	post_infection_96h
neurons	GOLGA3	2.95049e-12	0.083097	3.98457e-11	post_infection_96h
neurons	GOLGA4	1.55222e-10	0.0979853	1.73256e-09	post_infection_96h
neurons	GOLGA5	0.00675733	-0.0130497	0.0208999	post_infection_96h
neurons	GOLGA6C	0.677881	0.000433865	0.869191	post_infection_96h
neurons	GOLGA6D	0.979832	-4.05769e-05	1	post_infection_96h
neurons	GOLGA6L10	0.0124788	-0.00538525	0.0358129	post_infection_96h
neurons	GOLGA6L2	0.703622	-0.000225372	0.889695	post_infection_96h
neurons	GOLGA6L4	0.154361	-0.00518267	0.288277	post_infection_96h
neurons	GOLGA6L7	0.98694	8.08356e-05	1	post_infection_96h
neurons	GOLGA6L9	0.746054	-0.00179483	0.918424	post_infection_96h
neurons	GOLGA7	0.000134156	0.0349635	0.00061405	post_infection_96h
neurons	GOLGA7B	0.106322	-0.00222238	0.214713	post_infection_96h
neurons	GOLGA8A	7.05789e-06	0.00322825	4.12005e-05	post_infection_96h
neurons	GOLGA8B	5.50564e-13	-0.0720355	8.02212e-12	post_infection_96h
neurons	GOLGA8M	0.836276	-2.33724e-05	0.964422	post_infection_96h
neurons	GOLGA8N	0.78853	0.00087497	0.941775	post_infection_96h
neurons	GOLGA8Q	0.853322	-0.000323145	0.971436	post_infection_96h
neurons	GOLGA8R	0.263282	-0.00143579	0.439194	post_infection_96h
neurons	GOLGB1	4.25721e-06	0.0174338	2.57601e-05	post_infection_96h
neurons	GOLIM4	0.716135	0.00337241	0.898839	post_infection_96h
neurons	GOLM1	1.67779e-26	-0.0946933	6.74434e-25	post_infection_96h
neurons	GOLPH3	1.83713e-05	0.0325624	9.9296e-05	post_infection_96h
neurons	GOLPH3L	4.72179e-08	0.0197641	3.84766e-07	post_infection_96h
neurons	GOLT1B	1.9438e-41	0.182931	1.58127e-39	post_infection_96h
neurons	GON4L	0.00518381	-0.0135048	0.0165868	post_infection_96h
neurons	GON7	0.000311399	-0.00527414	0.00132735	post_infection_96h
neurons	GOPC	0.0990411	-0.0259122	0.202971	post_infection_96h
neurons	GORAB	0.00386793	-0.0110856	0.0127399	post_infection_96h
neurons	GORASP1	0.000872029	0.00886967	0.00336068	post_infection_96h
neurons	GORASP2	3.6535e-09	0.00987453	3.43561e-08	post_infection_96h
neurons	GOSR1	2.08304e-09	0.0588341	2.0222e-08	post_infection_96h
neurons	GOSR2	0.00038025	0.00114183	0.00159171	post_infection_96h
neurons	GOT1	0.000344324	0.0177481	0.001454	post_infection_96h
neurons	GOT2	0.48322	-0.00907846	0.690011	post_infection_96h
neurons	GP1BA	0.340374	0.00039656	0.535135	post_infection_96h
neurons	GP5	0.0262934	0.0038948	0.0678567	post_infection_96h
neurons	GP6	0.198447	-0.00244993	0.351516	post_infection_96h
neurons	GPAA1	1.14803e-24	-0.0726747	4.1367e-23	post_infection_96h
neurons	GPALPP1	0.00329418	-0.0182833	0.0110689	post_infection_96h
neurons	GPAM	0.977183	-0.000779849	1	post_infection_96h
neurons	GPANK1	0.0017079	-0.0128146	0.00614671	post_infection_96h
neurons	GPAT2	0.670456	-0.000466366	0.86313	post_infection_96h
neurons	GPAT3	6.30527e-08	0.00742785	5.04548e-07	post_infection_96h
neurons	GPAT4	0.519497	-0.00269409	0.727814	post_infection_96h
neurons	GPATCH1	0.0660861	-0.0137343	0.146269	post_infection_96h
neurons	GPATCH11	1.05441e-09	0.0385886	1.06632e-08	post_infection_96h
neurons	GPATCH2	0.0290954	0.0105309	0.0738477	post_infection_96h
neurons	GPATCH2L	2.54686e-08	0.0702102	2.17198e-07	post_infection_96h
neurons	GPATCH3	0.282622	-0.000794388	0.463497	post_infection_96h
neurons	GPATCH4	6.4261e-13	-0.0290702	9.30117e-12	post_infection_96h
neurons	GPATCH8	3.52715e-07	-0.0478343	2.54417e-06	post_infection_96h
neurons	GPBP1	0.0705123	0.0086669	0.154028	post_infection_96h
neurons	GPBP1L1	2.61388e-08	0.0316694	2.22597e-07	post_infection_96h
neurons	GPC1	0.0337721	-0.0144577	0.0837515	post_infection_96h
neurons	GPC2	9.79778e-34	-0.108005	5.55856e-32	post_infection_96h
neurons	GPC3	0.301759	-0.00138141	0.487327	post_infection_96h
neurons	GPC4	0.00705722	-0.00502999	0.0217127	post_infection_96h
neurons	GPC5	0.0364584	0.00455477	0.0891703	post_infection_96h
neurons	GPC6	4.31819e-06	-0.0211072	2.61093e-05	post_infection_96h
neurons	GPCPD1	3.04755e-43	-0.118356	2.71877e-41	post_infection_96h
neurons	GPD1	0.881912	-0.000224558	0.981979	post_infection_96h
neurons	GPD1L	0.21123	-0.00293704	0.369361	post_infection_96h
neurons	GPD2	0.296747	-0.00126553	0.481107	post_infection_96h
neurons	GPER1	0.797967	0.00011724	0.94613	post_infection_96h
neurons	GPHN	1.52934e-08	-0.0400735	1.33799e-07	post_infection_96h
neurons	GPI	9.39451e-22	-0.0882301	2.77305e-20	post_infection_96h
neurons	GPKOW	9.36074e-05	-0.0155107	0.000442551	post_infection_96h
neurons	GPLD1	0.000216733	-0.00902048	0.000954867	post_infection_96h
neurons	GPM6A	0.270541	-0.0180798	0.448404	post_infection_96h
neurons	GPM6B	8.90556e-05	-0.0406831	0.000422614	post_infection_96h
neurons	GPN1	0.0240189	-0.0115096	0.0628921	post_infection_96h
neurons	GPN2	0.0471411	0.00549251	0.110651	post_infection_96h
neurons	GPN3	0.000233583	-0.00332921	0.00102123	post_infection_96h
neurons	GPNMB	0.192007	-0.000739132	0.342459	post_infection_96h
neurons	GPR1	0.860227	-0.000198614	0.97521	post_infection_96h
neurons	GPR107	0.281696	-0.0032	0.462359	post_infection_96h
neurons	GPR108	0.864458	-0.000279162	0.976674	post_infection_96h
neurons	GPR12	1.66874e-13	-0.0443961	2.56379e-12	post_infection_96h
neurons	GPR135	0.695996	0.000514667	0.883582	post_infection_96h
neurons	GPR137	0.684342	-0.00227201	0.874998	post_infection_96h
neurons	GPR137B	0.553009	0.00241591	0.761482	post_infection_96h
neurons	GPR137C	0.0846823	-0.0103294	0.178844	post_infection_96h
neurons	GPR139	0.950907	8.14043e-06	0.996635	post_infection_96h
neurons	GPR143	0.984477	9.92715e-05	1	post_infection_96h
neurons	GPR146	8.6591e-10	-0.00815003	8.83132e-09	post_infection_96h
neurons	GPR149	0.720443	-9.49857e-05	0.90143	post_infection_96h
neurons	GPR150	0.00511816	-0.00249455	0.0164052	post_infection_96h
neurons	GPR151	0.035263	-0.000988296	0.0868226	post_infection_96h
neurons	GPR153	0.0682756	-0.00606059	0.150264	post_infection_96h
neurons	GPR155	0.00040025	-0.0136131	0.00166497	post_infection_96h
neurons	GPR156	0.00710046	-0.00243177	0.0218345	post_infection_96h
neurons	GPR157	0.0069805	0.00355489	0.0215177	post_infection_96h
neurons	GPR158	0.00161305	-0.00772614	0.00584301	post_infection_96h
neurons	GPR158-AS1	0.0857167	-0.000196506	0.180663	post_infection_96h
neurons	GPR160	0.697508	-0.000464119	0.884807	post_infection_96h
neurons	GPR161	9.62643e-08	-0.0359876	7.52737e-07	post_infection_96h
neurons	GPR162	1.6193e-16	-0.0545867	3.32705e-15	post_infection_96h
neurons	GPR171	0.0273996	0.00145614	0.0703022	post_infection_96h
neurons	GPR173	0.24319	0.00132511	0.412997	post_infection_96h
neurons	GPR176	0.601311	0.000853548	0.805935	post_infection_96h
neurons	GPR179	0.105523	-0.00169786	0.213522	post_infection_96h
neurons	GPR18	0.15023	0.000307721	0.282297	post_infection_96h
neurons	GPR180	0.00195297	-0.00330621	0.0069269	post_infection_96h
neurons	GPR19	0.0420648	0.00420572	0.100635	post_infection_96h
neurons	GPR21	0.449028	-0.000727277	0.654307	post_infection_96h
neurons	GPR22	9.25142e-07	-0.0231897	6.2805e-06	post_infection_96h
neurons	GPR26	0.588236	-0.000946532	0.794623	post_infection_96h
neurons	GPR27	3.96437e-12	-0.054786	5.29126e-11	post_infection_96h
neurons	GPR3	0.62765	-0.00176098	0.829927	post_infection_96h
neurons	GPR35	0.587833	-0.00087494	0.794258	post_infection_96h
neurons	GPR37	0.95489	0.000177219	0.997278	post_infection_96h
neurons	GPR37L1	0.576916	-0.000568903	0.784143	post_infection_96h
neurons	GPR39	0.998802	-1.50879e-06	1	post_infection_96h
neurons	GPR4	0.04595	0.00113818	0.1083	post_infection_96h
neurons	GPR50	0.957504	3.70652e-06	0.997557	post_infection_96h
neurons	GPR50-AS1	0.322453	0.000464309	0.512975	post_infection_96h
neurons	GPR52	0.77865	-0.000209657	0.93721	post_infection_96h
neurons	GPR6	0.783507	-0.000950611	0.93979	post_infection_96h
neurons	GPR61	0.122755	-0.0033943	0.240795	post_infection_96h
neurons	GPR63	0.0169776	0.00885126	0.0467503	post_infection_96h
neurons	GPR65	0.221058	0.00015933	0.382836	post_infection_96h
neurons	GPR68	0.170901	-0.00103105	0.312359	post_infection_96h
neurons	GPR75	0.978067	-8.21492e-05	1	post_infection_96h
neurons	GPR82	0.00383607	-0.00962679	0.0126523	post_infection_96h
neurons	GPR83	0.438086	-0.000980156	0.643165	post_infection_96h
neurons	GPR84	0.995022	-2.71372e-05	1	post_infection_96h
neurons	GPR85	0.025737	-0.018868	0.0666418	post_infection_96h
neurons	GPR88	0.773487	-0.000233613	0.935639	post_infection_96h
neurons	GPR89A	0.808702	0.00218832	0.951615	post_infection_96h
neurons	GPR89B	0.333586	-0.00314282	0.527052	post_infection_96h
neurons	GPRASP1	0.000233807	-0.0148376	0.00102202	post_infection_96h
neurons	GPRASP2	0.0479335	-0.00499983	0.112184	post_infection_96h
neurons	GPRC5A	0.199655	0.0010103	0.353421	post_infection_96h
neurons	GPRC5B	0.263351	-0.00737403	0.43926	post_infection_96h
neurons	GPRC5C	0.00354911	-0.0071977	0.0118146	post_infection_96h
neurons	GPRIN1	5.57691e-14	-0.0522759	8.95815e-13	post_infection_96h
neurons	GPRIN2	0.85328	-0.00019443	0.971436	post_infection_96h
neurons	GPRIN3	0.00730633	-0.0151915	0.0223759	post_infection_96h
neurons	GPS1	1.30679e-10	-0.0457965	1.47509e-09	post_infection_96h
neurons	GPS2	0.000126284	-0.00523615	0.000580636	post_infection_96h
neurons	GPSM1	1.27049e-05	-0.0337433	7.10705e-05	post_infection_96h
neurons	GPSM2	0.00866695	0.00202776	0.0260214	post_infection_96h
neurons	GPSM3	0.00856247	0.00222765	0.0257367	post_infection_96h
neurons	GPT	0.803901	-0.000346256	0.949572	post_infection_96h
neurons	GPT2	0.0312706	-0.00661552	0.0783074	post_infection_96h
neurons	GPX2	0.997855	-2.98549e-05	1	post_infection_96h
neurons	GPX3	0.204245	-0.00075052	0.359821	post_infection_96h
neurons	GPX4	2.54853e-13	0.130356	3.86597e-12	post_infection_96h
neurons	GPX7	0.869001	-0.000578981	0.977757	post_infection_96h
neurons	GPX8	0.239957	-0.00151006	0.408548	post_infection_96h
neurons	GRAMD1A	0.652821	0.00425683	0.85051	post_infection_96h
neurons	GRAMD1B	4.33678e-05	-0.0221699	0.000218809	post_infection_96h
neurons	GRAMD1C	0.805793	0.00170267	0.950349	post_infection_96h
neurons	GRAMD2A	0.987574	-8.57288e-05	1	post_infection_96h
neurons	GRAMD2B	0.73645	-0.000317535	0.912933	post_infection_96h
neurons	GRAMD4	0.556981	-0.00328533	0.765471	post_infection_96h
neurons	GRAP	0.527386	-0.000319235	0.735698	post_infection_96h
neurons	GRAP2	0.96984	-0.00011664	1	post_infection_96h
neurons	GRASP	0.0452178	0.00476852	0.106815	post_infection_96h
neurons	GRB10	0.00210762	-0.0179228	0.00743258	post_infection_96h
neurons	GRB14	0.00295763	-0.00947512	0.0100734	post_infection_96h
neurons	GRB2	0.000907616	0.0128568	0.0034844	post_infection_96h
neurons	GRB7	0.355459	0.0009007	0.553162	post_infection_96h
neurons	GREB1	0.248051	-0.00158743	0.419176	post_infection_96h
neurons	GREB1L	0.135674	-0.00326613	0.260545	post_infection_96h
neurons	GREM1	0.704279	1.24631e-05	0.89008	post_infection_96h
neurons	GREM2	8.87055e-05	-0.0122965	0.000421369	post_infection_96h
neurons	GRHL1	0.0130335	0.0111243	0.0372178	post_infection_96h
neurons	GRHPR	3.70671e-11	-0.0518569	4.45436e-10	post_infection_96h
neurons	GRIA1	1.50777e-41	-0.13137	1.23493e-39	post_infection_96h
neurons	GRIA2	1.52447e-64	-0.283732	2.54057e-62	post_infection_96h
neurons	GRIA3	1.31996e-21	-0.081117	3.87715e-20	post_infection_96h
neurons	GRIA4	4.62777e-06	-0.0136816	2.7813e-05	post_infection_96h
neurons	GRID1	0.387612	-0.000362128	0.587985	post_infection_96h
neurons	GRID2	3.31448e-26	-0.0563726	1.32128e-24	post_infection_96h
neurons	GRID2IP	0.0213976	-0.00237886	0.0568974	post_infection_96h
neurons	GRIK1	0.0550007	-0.00186921	0.125634	post_infection_96h
neurons	GRIK1-AS1	0.964141	-7.78856e-06	0.998867	post_infection_96h
neurons	GRIK2	2.63245e-75	-0.146443	5.90408e-73	post_infection_96h
neurons	GRIK3	0.682635	-0.000802828	0.873327	post_infection_96h
neurons	GRIK4	0.00579648	-0.00634527	0.0182863	post_infection_96h
neurons	GRIK5	0.093665	0.0131399	0.194228	post_infection_96h
neurons	GRIN1	6.20712e-13	-0.0288282	9.00052e-12	post_infection_96h
neurons	GRIN2A	0.0033753	-0.00780348	0.0113077	post_infection_96h
neurons	GRIN2B	9.0803e-15	-0.095385	1.59174e-13	post_infection_96h
neurons	GRIN2C	0.166557	-0.000966812	0.306055	post_infection_96h
neurons	GRIN2D	0.160293	-0.00583858	0.297043	post_infection_96h
neurons	GRIN3A	0.442962	-0.00093731	0.647867	post_infection_96h
neurons	GRIN3B	0.343294	0.00112726	0.538871	post_infection_96h
neurons	GRINA	0.000114955	0.0184755	0.000533492	post_infection_96h
neurons	GRIP1	0.602713	-0.00289393	0.807228	post_infection_96h
neurons	GRIP2	6.12644e-05	-0.0167737	0.000300168	post_infection_96h
neurons	GRIPAP1	7.65395e-10	-0.0693706	7.85963e-09	post_infection_96h
neurons	GRK2	0.00393163	0.012531	0.0129302	post_infection_96h
neurons	GRK3	0.00128853	-0.0228281	0.00477119	post_infection_96h
neurons	GRK4	1.0261e-05	-0.0219502	5.82136e-05	post_infection_96h
neurons	GRK5	0.547955	-0.00137703	0.756389	post_infection_96h
neurons	GRK6	5.27089e-09	-0.0231609	4.85196e-08	post_infection_96h
neurons	GRK7	0.538591	-0.000462944	0.746986	post_infection_96h
neurons	GRM1	8.18732e-06	-0.00737965	4.7333e-05	post_infection_96h
neurons	GRM2	0.226673	-0.00109038	0.39025	post_infection_96h
neurons	GRM3	1.77278e-08	-0.0348451	1.53585e-07	post_infection_96h
neurons	GRM4	0.0603936	-0.00252608	0.135641	post_infection_96h
neurons	GRM5	9.68337e-07	-0.017766	6.54965e-06	post_infection_96h
neurons	GRM5-AS1	0.643318	-0.00079051	0.842416	post_infection_96h
neurons	GRM6	0.767818	-0.00072588	0.932469	post_infection_96h
neurons	GRM7	0.00118522	-0.00793527	0.00443035	post_infection_96h
neurons	GRM8	0.202117	-0.000793906	0.356621	post_infection_96h
neurons	GRN	0.341534	-0.00558131	0.536607	post_infection_96h
neurons	GRPEL1	5.84762e-05	-0.0203474	0.000287387	post_infection_96h
neurons	GRPEL2	1.72718e-09	0.0378605	1.68997e-08	post_infection_96h
neurons	GRPEL2-AS1	0.845023	0.000422211	0.968309	post_infection_96h
neurons	GRPR	0.898282	-0.000213825	0.986615	post_infection_96h
neurons	GRSF1	0.000152837	-0.00841107	0.000692687	post_infection_96h
neurons	GRTP1	0.00473856	0.00663323	0.0153153	post_infection_96h
neurons	GRWD1	0.00111451	-0.0151901	0.00418823	post_infection_96h
neurons	GSAP	0.979999	-0.000123116	1	post_infection_96h
neurons	GSDMA	0.199851	0.000274335	0.353636	post_infection_96h
neurons	GSDMB	0.00203171	-0.00880226	0.00718177	post_infection_96h
neurons	GSDME	2.56403e-10	-0.018328	2.79182e-09	post_infection_96h
neurons	GSE1	5.53501e-06	-0.0418536	3.2812e-05	post_infection_96h
neurons	GSEC	0.197532	0.00347212	0.350282	post_infection_96h
neurons	GSG1	0.135462	-0.00169474	0.260294	post_infection_96h
neurons	GSG1L	0.692613	-0.000943749	0.880973	post_infection_96h
neurons	GSK3A	0.00472745	0.0333892	0.0152855	post_infection_96h
neurons	GSK3B	0.00221334	-0.014048	0.00776096	post_infection_96h
neurons	GSKIP	0.126637	-0.00696292	0.246694	post_infection_96h
neurons	GSN	0.0660731	-0.00329442	0.146269	post_infection_96h
neurons	GSN-AS1	0.867431	-8.29961e-05	0.977443	post_infection_96h
neurons	GSPT1	0.104722	0.0160187	0.212238	post_infection_96h
neurons	GSPT2	4.05641e-17	-0.0787511	8.74624e-16	post_infection_96h
neurons	GSR	0.000208444	0.00625611	0.000921222	post_infection_96h
neurons	GSS	1.08742e-08	-0.0318338	9.70108e-08	post_infection_96h
neurons	GSTA4	4.04383e-21	-0.11189	1.14169e-19	post_infection_96h
neurons	GSTCD	5.84231e-08	0.0234411	4.69695e-07	post_infection_96h
neurons	GSTK1	0.000263628	-0.0136407	0.00114106	post_infection_96h
neurons	GSTM2	0.32026	-0.00208799	0.510366	post_infection_96h
neurons	GSTM3	3.09993e-54	-0.150435	3.93609e-52	post_infection_96h
neurons	GSTM4	0.820937	-0.00099713	0.958258	post_infection_96h
neurons	GSTM5	0.457232	0.000658205	0.66288	post_infection_96h
neurons	GSTO1	0.109901	-0.00217214	0.220592	post_infection_96h
neurons	GSTO2	0.986966	-3.83215e-05	1	post_infection_96h
neurons	GSTP1	1.45303e-26	-0.153387	5.89017e-25	post_infection_96h
neurons	GSTT2B	0.00168671	-0.00465153	0.00607956	post_infection_96h
neurons	GSTZ1	0.136529	-0.00570634	0.261912	post_infection_96h
neurons	GSX2	0.737319	0.000214403	0.913398	post_infection_96h
neurons	GTDC1	0.00916202	-0.0127168	0.0273199	post_infection_96h
neurons	GTF2A1	0.122226	-0.00610648	0.239952	post_infection_96h
neurons	GTF2A2	2.7356e-08	-0.0741284	2.31566e-07	post_infection_96h
neurons	GTF2B	5.19708e-08	0.0597168	4.2135e-07	post_infection_96h
neurons	GTF2E1	0.184354	-0.00257115	0.33147	post_infection_96h
neurons	GTF2E2	3.1381e-05	0.0157891	0.000162899	post_infection_96h
neurons	GTF2F1	4.12157e-09	0.0796307	3.84712e-08	post_infection_96h
neurons	GTF2F2	0.000243408	-0.0204279	0.00106032	post_infection_96h
neurons	GTF2H1	1.42894e-08	0.0340902	1.25381e-07	post_infection_96h
neurons	GTF2H2	0.0758878	0.00406497	0.163758	post_infection_96h
neurons	GTF2H2C	0.0387097	0.0115264	0.0939192	post_infection_96h
neurons	GTF2H3	0.000743222	-0.016007	0.00291075	post_infection_96h
neurons	GTF2H4	0.396738	-0.0020953	0.598092	post_infection_96h
neurons	GTF2H5	3.24524e-19	-0.128084	8.0537e-18	post_infection_96h
neurons	GTF2I	1.95203e-12	0.126689	2.67684e-11	post_infection_96h
neurons	GTF2IRD1	0.010354	-0.0123609	0.0303947	post_infection_96h
neurons	GTF2IRD2	0.0014531	-0.0148943	0.00531983	post_infection_96h
neurons	GTF2IRD2B	0.00507587	-0.00896914	0.0162761	post_infection_96h
neurons	GTF3A	0.107721	-0.00873707	0.216997	post_infection_96h
neurons	GTF3C1	2.19702e-25	0.104554	8.27593e-24	post_infection_96h
neurons	GTF3C2	0.0286249	-0.00660109	0.0728694	post_infection_96h
neurons	GTF3C2-AS1	0.912198	0.00020863	0.991953	post_infection_96h
neurons	GTF3C3	0.00680649	-0.0148998	0.0210384	post_infection_96h
neurons	GTF3C4	2.57507e-05	0.00722729	0.000135774	post_infection_96h
neurons	GTF3C5	0.000891864	-0.00441319	0.00343161	post_infection_96h
neurons	GTF3C6	2.24177e-16	-0.0703076	4.54376e-15	post_infection_96h
neurons	GTPBP1	0.017575	0.0145845	0.048142	post_infection_96h
neurons	GTPBP10	0.148703	-0.00253543	0.28013	post_infection_96h
neurons	GTPBP2	0.630205	-0.00307397	0.832205	post_infection_96h
neurons	GTPBP3	0.0398203	0.00255112	0.096157	post_infection_96h
neurons	GTPBP4	1.92532e-06	0.0477228	1.23606e-05	post_infection_96h
neurons	GTPBP6	1.77238e-08	-0.0395166	1.53585e-07	post_infection_96h
neurons	GTPBP8	4.35257e-05	-0.0174065	0.000219439	post_infection_96h
neurons	GTSE1	0.716321	-0.00113296	0.898889	post_infection_96h
neurons	GTSE1-DT	0.966062	0.000202526	0.999492	post_infection_96h
neurons	GUCA1A	8.17788e-18	-0.0209091	1.83072e-16	post_infection_96h
neurons	GUCA1B	0.000489347	0.00631142	0.00200023	post_infection_96h
neurons	GUCD1	0.000444603	0.0107889	0.00183547	post_infection_96h
neurons	GUCY1A1	2.59447e-05	-0.0174231	0.00013669	post_infection_96h
neurons	GUCY1A2	1.77477e-08	-0.0414707	1.53702e-07	post_infection_96h
neurons	GUCY1B1	0.277712	0.00697408	0.457351	post_infection_96h
neurons	GUCY2F	0.831157	-5.86877e-05	0.962186	post_infection_96h
neurons	GUF1	1.38163e-05	-0.0272956	7.65769e-05	post_infection_96h
neurons	GUK1	0.0119953	0.0300086	0.0345739	post_infection_96h
neurons	GULP1	0.0146077	-0.0120807	0.0411017	post_infection_96h
neurons	GUSB	0.9278	0.00162841	0.994895	post_infection_96h
neurons	GVQW2	0.999336	2.89915e-06	1	post_infection_96h
neurons	GVQW3	5.81566e-14	-0.037315	9.3167e-13	post_infection_96h
neurons	GXYLT1	4.71679e-08	0.0235368	3.84619e-07	post_infection_96h
neurons	GXYLT2	0.077737	0.00290391	0.166908	post_infection_96h
neurons	GYG1	0.00593118	0.00443044	0.0186558	post_infection_96h
neurons	GYG2	0.626998	-0.000840986	0.829264	post_infection_96h
neurons	GYPC	0.238119	-0.001047	0.406053	post_infection_96h
neurons	GYS1	7.25632e-06	-0.010689	4.23074e-05	post_infection_96h
neurons	GZF1	7.36739e-06	-0.0231394	4.28924e-05	post_infection_96h
neurons	GZMM	0.990085	-3.64351e-05	1	post_infection_96h
neurons	H1F0	0.00995839	-0.0120841	0.0294095	post_infection_96h
neurons	H1FX	3.66882e-19	-0.108777	9.06717e-18	post_infection_96h
neurons	H1FX-AS1	0.114999	-0.00343858	0.228438	post_infection_96h
neurons	H2AFJ	8.92791e-12	-0.036387	1.14451e-10	post_infection_96h
neurons	H2AFV	1.02016e-06	0.0548915	6.8769e-06	post_infection_96h
neurons	H2AFX	4.00189e-09	0.0269642	3.74039e-08	post_infection_96h
neurons	H2AFY	0.00038487	-0.0426508	0.00160908	post_infection_96h
neurons	H2AFY2	8.66752e-05	-0.028456	0.000412787	post_infection_96h
neurons	H2AFZ	1.14677e-83	0.257345	3.09217e-81	post_infection_96h
neurons	H2BFM	0.296399	-0.000780949	0.480769	post_infection_96h
neurons	H3F3A	4.81896e-15	-0.0704932	8.7148e-14	post_infection_96h
neurons	H3F3B	1.01767e-66	-0.169984	1.83625e-64	post_infection_96h
neurons	H3F3C	0.494491	0.000178168	0.701327	post_infection_96h
neurons	H6PD	2.59652e-05	-0.0107641	0.000136768	post_infection_96h
neurons	HABP4	3.77051e-06	0.0434867	2.30299e-05	post_infection_96h
neurons	HACD1	0.0651459	-0.00354776	0.144663	post_infection_96h
neurons	HACD2	0.000205624	-0.0221089	0.000910098	post_infection_96h
neurons	HACD3	0.00551677	0.00254059	0.0175353	post_infection_96h
neurons	HACD4	0.183445	-0.000675666	0.330232	post_infection_96h
neurons	HACE1	0.421079	-0.0026165	0.624077	post_infection_96h
neurons	HACL1	0.00232403	-0.00714483	0.00810757	post_infection_96h
neurons	HADH	0.383953	0.00608814	0.584096	post_infection_96h
neurons	HADHA	6.98396e-06	-0.0181609	4.07888e-05	post_infection_96h
neurons	HADHB	0.00553056	0.0179347	0.0175721	post_infection_96h
neurons	HAGH	0.0155263	-0.0221793	0.0433356	post_infection_96h
neurons	HAGHL	0.887546	-0.00131455	0.983717	post_infection_96h
neurons	HAL	0.458156	0.000301802	0.663606	post_infection_96h
neurons	HAMP	0.933665	-0.000149798	0.995017	post_infection_96h
neurons	HAND1	0.0972361	-0.00238739	0.200126	post_infection_96h
neurons	HAND2-AS1	0.0297929	-0.00230534	0.0752126	post_infection_96h
neurons	HAP1	0.0110679	0.00381171	0.0321909	post_infection_96h
neurons	HAPLN1	0.297367	0.0001299	0.481997	post_infection_96h
neurons	HAPLN2	0.0402377	-0.00614441	0.0970574	post_infection_96h
neurons	HAPLN3	0.745077	-0.000621257	0.917695	post_infection_96h
neurons	HAPLN4	0.0154177	-0.00230027	0.0430676	post_infection_96h
neurons	HAR1A	6.69916e-05	-0.0100589	0.000326562	post_infection_96h
neurons	HARBI1	0.771097	0.00170197	0.934338	post_infection_96h
neurons	HARS	2.63668e-08	-0.0519205	2.24067e-07	post_infection_96h
neurons	HARS2	0.0266246	-0.00950941	0.0685924	post_infection_96h
neurons	HAS1	0.167789	-0.00321431	0.307787	post_infection_96h
neurons	HAS2	0.442454	-0.00180256	0.64748	post_infection_96h
neurons	HAS2-AS1	0.0533996	-0.0031828	0.12263	post_infection_96h
neurons	HAS3	0.197674	-0.00224808	0.350509	post_infection_96h
neurons	HASPIN	0.837468	-0.000236933	0.965038	post_infection_96h
neurons	HAT1	1.00542e-05	0.014411	5.71347e-05	post_infection_96h
neurons	HAUS1	0.000265478	0.0211198	0.00114812	post_infection_96h
neurons	HAUS2	0.00921955	0.0150843	0.0274641	post_infection_96h
neurons	HAUS3	8.48197e-12	0.0457585	1.08967e-10	post_infection_96h
neurons	HAUS4	0.0171093	0.00483248	0.0470427	post_infection_96h
neurons	HAUS5	0.000417157	-0.0155253	0.0017302	post_infection_96h
neurons	HAUS6	0.808122	-0.00406636	0.951306	post_infection_96h
neurons	HAUS7	0.593345	0.000642811	0.799365	post_infection_96h
neurons	HAUS8	1.57795e-08	0.0173017	1.37701e-07	post_infection_96h
neurons	HAVCR1	0.0246082	0.000800569	0.0641969	post_infection_96h
neurons	HAVCR2	0.667742	-0.00121709	0.860929	post_infection_96h
neurons	HAX1	4.43777e-11	-0.0690067	5.27477e-10	post_infection_96h
neurons	HBA1	0.000532328	0.00310496	0.00215863	post_infection_96h
neurons	HBA2	0.00712952	0.00214097	0.0219082	post_infection_96h
neurons	HBEGF	0.243515	-0.00439167	0.413317	post_infection_96h
neurons	HBP1	1.82062e-22	0.0956624	5.71875e-21	post_infection_96h
neurons	HBQ1	0.000112923	-0.011736	0.000525078	post_infection_96h
neurons	HBS1L	0.0397534	0.00661744	0.0960148	post_infection_96h
neurons	HBZ	8.64651e-05	0.006954	0.000412113	post_infection_96h
neurons	HCAR1	0.736875	-0.000138952	0.913264	post_infection_96h
neurons	HCCS	0.000308453	0.0142287	0.00131549	post_infection_96h
neurons	HCFC1	0.231978	0.0132892	0.397686	post_infection_96h
neurons	HCFC1R1	3.86715e-08	0.0714708	3.20787e-07	post_infection_96h
neurons	HCFC2	0.182647	0.00368393	0.328991	post_infection_96h
neurons	HCG11	0.861011	0.00025091	0.975404	post_infection_96h
neurons	HCG14	0.0228606	0.000733629	0.06028	post_infection_96h
neurons	HCG15	0.914014	-0.000222659	0.992781	post_infection_96h
neurons	HCG17	0.550207	-0.000315212	0.758494	post_infection_96h
neurons	HCG18	1.11271e-14	-0.0534637	1.94062e-13	post_infection_96h
neurons	HCG20	1	-2.13274e-05	1	post_infection_96h
neurons	HCG22	0.381739	-0.000762788	0.581945	post_infection_96h
neurons	HCG24	0.952875	-0.000305896	0.996812	post_infection_96h
neurons	HCG25	0.260243	-0.00186183	0.435123	post_infection_96h
neurons	HCG27	0.514979	-0.00142592	0.723013	post_infection_96h
neurons	HCG9	0.280978	0.00365424	0.461559	post_infection_96h
neurons	HCK	0.688709	-0.00023622	0.878301	post_infection_96h
neurons	HCLS1	0.769239	-0.000247536	0.933135	post_infection_96h
neurons	HCN1	0.302708	-0.00181245	0.488516	post_infection_96h
neurons	HCN2	0.131832	0.000884858	0.254892	post_infection_96h
neurons	HCN3	0.00108334	-0.0246058	0.00408067	post_infection_96h
neurons	HCN4	0.00704344	-0.0049141	0.0216759	post_infection_96h
neurons	HCRT	3.83282e-07	0.00972397	2.74813e-06	post_infection_96h
neurons	HCRTR1	0.743918	-0.000423617	0.917209	post_infection_96h
neurons	HCRTR2	0.0282698	0.00242439	0.0720802	post_infection_96h
neurons	HCST	0.185414	-0.00300477	0.333002	post_infection_96h
neurons	HDAC1	0.000469879	0.0121372	0.00193019	post_infection_96h
neurons	HDAC10	2.82884e-05	-0.0194532	0.000147965	post_infection_96h
neurons	HDAC11	0.482488	-0.00159536	0.689334	post_infection_96h
neurons	HDAC11-AS1	0.241658	-0.000122977	0.410774	post_infection_96h
neurons	HDAC2	8.2739e-09	-0.0343094	7.45054e-08	post_infection_96h
neurons	HDAC2-AS2	0.158745	-0.00188647	0.294765	post_infection_96h
neurons	HDAC3	0.00465075	-0.00826101	0.0150721	post_infection_96h
neurons	HDAC4	0.244163	-0.00396527	0.414073	post_infection_96h
neurons	HDAC5	2.21921e-09	0.0644501	2.14572e-08	post_infection_96h
neurons	HDAC6	0.0764731	0.0129935	0.164769	post_infection_96h
neurons	HDAC7	2.22468e-06	-0.0194351	1.41125e-05	post_infection_96h
neurons	HDAC8	1.08588e-12	-0.0493892	1.53559e-11	post_infection_96h
neurons	HDAC9	0.00742267	0.00616008	0.022709	post_infection_96h
neurons	HDDC2	5.27523e-05	-0.0310777	0.00026156	post_infection_96h
neurons	HDDC3	0.00289995	-0.0161107	0.00990084	post_infection_96h
neurons	HDGF	2.85327e-11	0.075293	3.47309e-10	post_infection_96h
neurons	HDGFL2	4.04106e-10	0.0935768	4.28724e-09	post_infection_96h
neurons	HDGFL3	3.82893e-48	-0.214331	4.08386e-46	post_infection_96h
neurons	HDHD2	0.00428403	-0.0124833	0.0139856	post_infection_96h
neurons	HDHD3	1.99909e-07	-0.0153329	1.48942e-06	post_infection_96h
neurons	HDHD5	0.00550386	-0.0231389	0.0175035	post_infection_96h
neurons	HDHD5-AS1	0.0154611	-0.00265455	0.0431789	post_infection_96h
neurons	HDLBP	0.140847	-0.000301574	0.268279	post_infection_96h
neurons	HDX	0.000103546	-0.0202994	0.000485306	post_infection_96h
neurons	HEATR1	0.100296	-0.0099789	0.204964	post_infection_96h
neurons	HEATR3	0.00417839	0.00577988	0.0136593	post_infection_96h
neurons	HEATR4	0.621827	-0.000318203	0.824583	post_infection_96h
neurons	HEATR5A	0.463264	-0.00155983	0.669303	post_infection_96h
neurons	HEATR5B	0.0943746	0.0137711	0.195376	post_infection_96h
neurons	HEATR6	0.233399	-0.00549454	0.399622	post_infection_96h
neurons	HEBP1	0.43009	-0.00126993	0.634142	post_infection_96h
neurons	HEBP2	4.79218e-47	-0.118817	5.00012e-45	post_infection_96h
neurons	HECA	0.653249	0.00519482	0.850773	post_infection_96h
neurons	HECTD1	0.000224946	-0.0252232	0.000986882	post_infection_96h
neurons	HECTD2	0.00232562	0.0213393	0.00811082	post_infection_96h
neurons	HECTD3	0.067791	-0.00596717	0.149321	post_infection_96h
neurons	HECTD4	0.00190796	-0.0258032	0.00678733	post_infection_96h
neurons	HECW1	3.07053e-22	-0.0466351	9.4633e-21	post_infection_96h
neurons	HECW2	0.00812611	-0.00784979	0.0245884	post_infection_96h
neurons	HEG1	0.763284	-0.000397537	0.929811	post_infection_96h
neurons	HELB	0.0174773	0.00516336	0.0479025	post_infection_96h
neurons	HELLS	0.000387847	0.0162502	0.00162011	post_infection_96h
neurons	HELQ	2.2545e-05	-0.0178255	0.000120097	post_infection_96h
neurons	HELZ	0.175535	0.0133363	0.318983	post_infection_96h
neurons	HELZ2	0.16778	0.00461942	0.307787	post_infection_96h
neurons	HEMGN	0.391957	-0.000838183	0.592926	post_infection_96h
neurons	HEMK1	0.00029202	-0.0156514	0.00125141	post_infection_96h
neurons	HENMT1	6.72809e-05	-0.00600463	0.000327773	post_infection_96h
neurons	HEPACAM	0.316524	-8.42343e-05	0.50552	post_infection_96h
neurons	HEPH	0.0416088	-0.00314429	0.0996435	post_infection_96h
neurons	HEPN1	0.847717	-0.000338154	0.969	post_infection_96h
neurons	HERC1	0.0779685	0.022593	0.167315	post_infection_96h
neurons	HERC2	1.5777e-07	-0.0485152	1.19174e-06	post_infection_96h
neurons	HERC3	0.0669118	-0.0121647	0.147574	post_infection_96h
neurons	HERC4	2.08523e-39	0.135982	1.53031e-37	post_infection_96h
neurons	HERC5	0.347819	0.0021819	0.544343	post_infection_96h
neurons	HERC6	0.93255	4.83642e-05	0.995017	post_infection_96h
neurons	HERPUD1	1.66517e-16	0.111856	3.41838e-15	post_infection_96h
neurons	HERPUD2	0.0130119	-0.00146483	0.0371695	post_infection_96h
neurons	HES1	0.27641	0.00576211	0.455834	post_infection_96h
neurons	HES2	0.989725	0.000110279	1	post_infection_96h
neurons	HES4	1.48575e-25	-0.140529	5.67755e-24	post_infection_96h
neurons	HES5	7.08619e-05	-0.0171112	0.000343822	post_infection_96h
neurons	HES6	0.174543	0.0239512	0.317444	post_infection_96h
neurons	HES7	0.0943388	-0.0043212	0.195319	post_infection_96h
neurons	HESX1	0.042907	-0.00396431	0.102323	post_infection_96h
neurons	HEXA	0.426585	-0.00894622	0.630213	post_infection_96h
neurons	HEXA-AS1	0.0605317	-0.00286468	0.13585	post_infection_96h
neurons	HEXB	0.126005	-0.00123898	0.245783	post_infection_96h
neurons	HEXDC	1.07224e-11	-0.0412166	1.36219e-10	post_infection_96h
neurons	HEXIM1	4.80816e-11	0.0563098	5.69809e-10	post_infection_96h
neurons	HEXIM2	0.000179607	-0.0177874	0.000803845	post_infection_96h
neurons	HEY1	1.35741e-05	-0.0349147	7.54056e-05	post_infection_96h
neurons	HEY2	0.974034	-2.66483e-05	1	post_infection_96h
neurons	HFE	0.883497	-7.82665e-05	0.982209	post_infection_96h
neurons	HFM1	0.036187	-0.00534384	0.0886138	post_infection_96h
neurons	HGD	0.768595	9.20691e-05	0.932726	post_infection_96h
neurons	HGF	0.0771062	-0.00322538	0.165873	post_infection_96h
neurons	HGFAC	0.324054	-0.00274691	0.515147	post_infection_96h
neurons	HGH1	0.892135	-4.38027e-06	0.985013	post_infection_96h
neurons	HGS	4.60476e-14	0.0796	7.47863e-13	post_infection_96h
neurons	HGSNAT	2.05434e-14	-0.0320848	3.44997e-13	post_infection_96h
neurons	HHAT	0.932772	-0.000359007	0.995017	post_infection_96h
neurons	HHIP	0.446483	0.000832387	0.651594	post_infection_96h
neurons	HHIP-AS1	0.745	0.000433881	0.917689	post_infection_96h
neurons	HHIPL1	0.878132	0.000681645	0.980288	post_infection_96h
neurons	HHIPL2	0.615198	-1.81472e-05	0.818331	post_infection_96h
neurons	HHLA1	0.0882504	-0.000861884	0.185174	post_infection_96h
neurons	HHLA3	0.24489	-0.00433866	0.414881	post_infection_96h
neurons	HIBADH	0.461808	-0.00230547	0.66775	post_infection_96h
neurons	HIBCH	0.0436819	-0.0158535	0.103831	post_infection_96h
neurons	HIC1	0.921967	0.00041648	0.994895	post_infection_96h
neurons	HIC2	4.60727e-10	-0.0339306	4.85148e-09	post_infection_96h
neurons	HID1	0.0438992	-0.0081364	0.104224	post_infection_96h
neurons	HID1-AS1	0.374025	-0.000574226	0.573062	post_infection_96h
neurons	HIF1A	0.0346843	0.0110305	0.0856509	post_infection_96h
neurons	HIF1A-AS1	0.0751458	-0.000343911	0.162435	post_infection_96h
neurons	HIF1A-AS2	0.175731	-0.00232333	0.319315	post_infection_96h
neurons	HIF1AN	0.0105811	-0.00271999	0.0309816	post_infection_96h
neurons	HIF3A	0.383936	0.00584413	0.584096	post_infection_96h
neurons	HIGD1A	1.58382e-09	-0.0402066	1.55708e-08	post_infection_96h
neurons	HIGD1B	0.86727	5.12246e-05	0.977353	post_infection_96h
neurons	HIGD2A	0.00573586	0.0105771	0.0181308	post_infection_96h
neurons	HIGD2B	0.985661	5.22911e-05	1	post_infection_96h
neurons	HIKESHI	0.0648796	-0.0100421	0.144125	post_infection_96h
neurons	HILPDA	1.71854e-42	-0.19165	1.47291e-40	post_infection_96h
neurons	HINFP	4.4614e-07	0.0275476	3.16853e-06	post_infection_96h
neurons	HINT1	0.000809377	0.0548237	0.00314346	post_infection_96h
neurons	HINT2	2.76338e-13	-0.052678	4.17078e-12	post_infection_96h
neurons	HINT3	0.00855899	-0.0086764	0.0257295	post_infection_96h
neurons	HIP1	2.00416e-06	-0.0290166	1.28017e-05	post_infection_96h
neurons	HIP1R	0.00301411	0.0388319	0.0102396	post_infection_96h
neurons	HIPK1	2.81675e-06	0.0377445	1.75621e-05	post_infection_96h
neurons	HIPK1-AS1	0.104946	-0.00363793	0.21262	post_infection_96h
neurons	HIPK2	2.69313e-08	-0.0341306	2.28213e-07	post_infection_96h
neurons	HIPK3	9.91219e-07	-0.0133711	6.69687e-06	post_infection_96h
neurons	HIPK4	0.766966	-0.000592395	0.932446	post_infection_96h
neurons	HIRA	0.00615232	0.0100428	0.0192821	post_infection_96h
neurons	HIRIP3	8.52235e-14	-0.0470237	1.34818e-12	post_infection_96h
neurons	HIST1H1A	0.827515	0.000534015	0.960815	post_infection_96h
neurons	HIST1H1B	0.0021017	-0.00771025	0.00741606	post_infection_96h
neurons	HIST1H1C	2.16241e-05	0.0762287	0.000115421	post_infection_96h
neurons	HIST1H1D	1.58153e-38	-0.156088	1.13975e-36	post_infection_96h
neurons	HIST1H1E	1.39334e-16	-0.089686	2.87015e-15	post_infection_96h
neurons	HIST1H2AB	0.721618	-0.000266717	0.901919	post_infection_96h
neurons	HIST1H2AC	4.15568e-22	0.0997349	1.27204e-20	post_infection_96h
neurons	HIST1H2AD	1	7.3492e-05	1	post_infection_96h
neurons	HIST1H2AE	6.68456e-07	0.0262028	4.64301e-06	post_infection_96h
neurons	HIST1H2AG	4.39948e-07	0.0134837	3.13011e-06	post_infection_96h
neurons	HIST1H2AH	0.327811	-0.00191339	0.519741	post_infection_96h
neurons	HIST1H2AI	0.541757	0.00103848	0.749816	post_infection_96h
neurons	HIST1H2AJ	0.99703	4.95117e-05	1	post_infection_96h
neurons	HIST1H2AK	0.05629	0.00194754	0.128115	post_infection_96h
neurons	HIST1H2AL	0.471494	8.32353e-05	0.677904	post_infection_96h
neurons	HIST1H2AM	0.328852	0.000195581	0.521151	post_infection_96h
neurons	HIST1H2BB	0.148587	0.00188638	0.280006	post_infection_96h
neurons	HIST1H2BC	0.313512	0.00278755	0.501744	post_infection_96h
neurons	HIST1H2BD	6.53566e-17	0.0585502	1.38187e-15	post_infection_96h
neurons	HIST1H2BE	1.53381e-08	0.0147222	1.34141e-07	post_infection_96h
neurons	HIST1H2BF	0.000232893	0.0117592	0.00101858	post_infection_96h
neurons	HIST1H2BG	2.49613e-07	-0.00241631	1.83861e-06	post_infection_96h
neurons	HIST1H2BH	0.000237203	0.00403367	0.00103442	post_infection_96h
neurons	HIST1H2BI	0.136955	0.000164274	0.262513	post_infection_96h
neurons	HIST1H2BJ	2.64743e-22	0.047648	8.22968e-21	post_infection_96h
neurons	HIST1H2BK	0.0239707	0.00340946	0.0628	post_infection_96h
neurons	HIST1H2BL	0.115959	0.00209704	0.229962	post_infection_96h
neurons	HIST1H2BM	0.883648	0.000110662	0.982209	post_infection_96h
neurons	HIST1H2BN	1.0053e-13	0.0215568	1.57887e-12	post_infection_96h
neurons	HIST1H2BO	0.76211	0.000359945	0.929371	post_infection_96h
neurons	HIST1H3A	0.245871	0.000150274	0.416225	post_infection_96h
neurons	HIST1H3B	0.528263	-0.000777647	0.736579	post_infection_96h
neurons	HIST1H3C	0.358448	0.000965327	0.556478	post_infection_96h
neurons	HIST1H3E	0.132025	0.00266853	0.255081	post_infection_96h
neurons	HIST1H3F	0.200567	-0.00101934	0.35459	post_infection_96h
neurons	HIST1H3G	0.811216	-0.000599459	0.95278	post_infection_96h
neurons	HIST1H3H	0.0353498	0.000271167	0.0869988	post_infection_96h
neurons	HIST1H3I	0.206683	0.00172856	0.363049	post_infection_96h
neurons	HIST1H3J	0.824712	-0.000421335	0.959678	post_infection_96h
neurons	HIST1H4A	0.480514	-0.000981192	0.687299	post_infection_96h
neurons	HIST1H4B	0.591367	-5.54299e-05	0.797461	post_infection_96h
neurons	HIST1H4C	1.58032e-05	0.0492407	8.64478e-05	post_infection_96h
neurons	HIST1H4D	0.149987	0.00224284	0.281996	post_infection_96h
neurons	HIST1H4E	2.88433e-07	0.0111623	2.10994e-06	post_infection_96h
neurons	HIST1H4H	1.32935e-07	0.0118613	1.0176e-06	post_infection_96h
neurons	HIST1H4I	0.370108	0.000351198	0.569031	post_infection_96h
neurons	HIST1H4J	0.247631	0.00183298	0.418703	post_infection_96h
neurons	HIST1H4L	0.154445	-0.000146586	0.288352	post_infection_96h
neurons	HIST2H2AA4	0.22602	0.000254278	0.389377	post_infection_96h
neurons	HIST2H2AB	0.0921684	0.00237822	0.191719	post_infection_96h
neurons	HIST2H2AC	0.0600393	-0.00236394	0.13501	post_infection_96h
neurons	HIST2H2BE	9.61416e-19	0.0632582	2.31647e-17	post_infection_96h
neurons	HIST2H2BF	3.17468e-07	0.0137864	2.30727e-06	post_infection_96h
neurons	HIST2H3D	0.941915	-0.000105614	0.995353	post_infection_96h
neurons	HIST2H4B	1	0.000138775	1	post_infection_96h
neurons	HIST3H2A	1.7757e-08	0.0692371	1.53728e-07	post_infection_96h
neurons	HIST3H2BB	0.430557	-0.00316462	0.634635	post_infection_96h
neurons	HIST4H4	0.0843666	-0.00286082	0.178287	post_infection_96h
neurons	HIVEP1	0.048425	-0.011766	0.113167	post_infection_96h
neurons	HIVEP2	2.63984e-16	-0.0548335	5.31022e-15	post_infection_96h
neurons	HIVEP3	4.73117e-07	-0.0208094	3.34725e-06	post_infection_96h
neurons	HJURP	0.3085	-0.00160802	0.495674	post_infection_96h
neurons	HK1	2.32688e-18	-0.082755	5.44254e-17	post_infection_96h
neurons	HK2	7.11602e-11	-0.0469044	8.25376e-10	post_infection_96h
neurons	HK3	0.422707	-0.000252089	0.62591	post_infection_96h
neurons	HKDC1	0.880442	0.000149185	0.981277	post_infection_96h
neurons	HKR1	0.00199427	0.0080341	0.0070619	post_infection_96h
neurons	HLA-A	4.07669e-08	-0.0360243	3.36541e-07	post_infection_96h
neurons	HLA-B	8.44108e-06	-0.012055	4.86945e-05	post_infection_96h
neurons	HLA-C	1.01903e-06	-0.0089466	6.87124e-06	post_infection_96h
neurons	HLA-DMA	0.426206	0.000229913	0.629886	post_infection_96h
neurons	HLA-DMB	0.547564	0.000704093	0.75598	post_infection_96h
neurons	HLA-DOA	0.474164	-6.22835e-05	0.680841	post_infection_96h
neurons	HLA-DOB	0.953168	0.000259639	0.996812	post_infection_96h
neurons	HLA-DPA1	0.771221	0.000102147	0.934338	post_infection_96h
neurons	HLA-DPB1	0.000380785	-0.00553497	0.00159339	post_infection_96h
neurons	HLA-DQB1	0.000602872	-0.00648945	0.00241169	post_infection_96h
neurons	HLA-DRA	0.939594	-0.000311942	0.995079	post_infection_96h
neurons	HLA-DRB1	0.00181672	-0.0035109	0.00650032	post_infection_96h
neurons	HLA-E	0.0455278	0.00511389	0.107442	post_infection_96h
neurons	HLA-F	0.522509	-0.00071156	0.730806	post_infection_96h
neurons	HLA-G	1	-2.66049e-05	1	post_infection_96h
neurons	HLCS	0.00106672	-0.0076557	0.00402307	post_infection_96h
neurons	HLF	0.0388191	-0.00679198	0.0940997	post_infection_96h
neurons	HLTF	1.2807e-09	-0.0570686	1.27634e-08	post_infection_96h
neurons	HLX	0.847488	0.000181703	0.96896	post_infection_96h
neurons	HM13	3.37206e-05	-0.0338304	0.00017384	post_infection_96h
neurons	HM13-AS1	0.93439	-0.000145258	0.995017	post_infection_96h
neurons	HMBOX1	1.56531e-21	0.0818087	4.58662e-20	post_infection_96h
neurons	HMBS	0.738649	-0.00285437	0.914188	post_infection_96h
neurons	HMCES	0.00243869	0.0144388	0.00846715	post_infection_96h
neurons	HMCN1	0.517023	-0.000581438	0.725205	post_infection_96h
neurons	HMCN2	0.74309	-0.000573178	0.916726	post_infection_96h
neurons	HMG20A	0.0728872	-0.00749144	0.158294	post_infection_96h
neurons	HMG20B	2.91289e-08	0.0267113	2.45534e-07	post_infection_96h
neurons	HMGA1	0.000145337	-0.0280666	0.000661445	post_infection_96h
neurons	HMGA2	0.928069	0.000988946	0.994895	post_infection_96h
neurons	HMGB1	2.24597e-20	-0.0917115	6.12486e-19	post_infection_96h
neurons	HMGB2	4.3436e-22	-0.108739	1.32449e-20	post_infection_96h
neurons	HMGB3	6.83658e-15	-0.0794584	1.21081e-13	post_infection_96h
neurons	HMGCL	2.13103e-06	-0.0203809	1.35508e-05	post_infection_96h
neurons	HMGCLL1	6.92548e-10	-0.0234656	7.13604e-09	post_infection_96h
neurons	HMGCR	4.51075e-13	0.139988	6.64919e-12	post_infection_96h
neurons	HMGCS1	3.27298e-06	-0.0494469	2.01957e-05	post_infection_96h
neurons	HMGN1	3.33322e-64	-0.22454	5.5166e-62	post_infection_96h
neurons	HMGN2	1.03294e-28	-0.171732	4.64203e-27	post_infection_96h
neurons	HMGN3	0.000748024	-0.0359612	0.00292649	post_infection_96h
neurons	HMGN3-AS1	0.371172	-0.0022154	0.57008	post_infection_96h
neurons	HMGN4	0.00467386	-0.00991491	0.0151367	post_infection_96h
neurons	HMGN5	0.433897	-0.000719486	0.638148	post_infection_96h
neurons	HMGXB3	8.64072e-05	-0.0222285	0.000411919	post_infection_96h
neurons	HMGXB4	4.86749e-09	-0.0777964	4.5083e-08	post_infection_96h
neurons	HMMR	0.942133	0.000315626	0.995353	post_infection_96h
neurons	HMOX1	0.00358598	0.00375717	0.0119175	post_infection_96h
neurons	HMOX2	0.00216726	0.00129965	0.00761493	post_infection_96h
neurons	HMX1	0.177959	-0.00664693	0.322289	post_infection_96h
neurons	HNF1A	0.509467	-0.000842364	0.717163	post_infection_96h
neurons	HNF1B	0.00158469	-0.00110581	0.00575071	post_infection_96h
neurons	HNF4A	0.909565	0.000131163	0.990958	post_infection_96h
neurons	HNF4G	0.994309	7.70406e-06	1	post_infection_96h
neurons	HNMT	0.975991	-0.000147731	1	post_infection_96h
neurons	HNRNPA0	0.000157926	0.0372305	0.000714	post_infection_96h
neurons	HNRNPA1	1.99732e-10	-0.0310807	2.20679e-09	post_infection_96h
neurons	HNRNPA1L2	0.306509	0.00273005	0.493202	post_infection_96h
neurons	HNRNPA1P48	0.526874	-0.0033766	0.735368	post_infection_96h
neurons	HNRNPA2B1	8.38115e-25	-0.105814	3.05206e-23	post_infection_96h
neurons	HNRNPA3	1.3794e-10	0.118271	1.55194e-09	post_infection_96h
neurons	HNRNPAB	0.0976597	0.0292704	0.20074	post_infection_96h
neurons	HNRNPC	0.000181568	0.0566716	0.000812165	post_infection_96h
neurons	HNRNPD	0.000348449	-0.00758722	0.00147013	post_infection_96h
neurons	HNRNPDL	1.2495e-87	0.267575	3.65677e-85	post_infection_96h
neurons	HNRNPF	1.99374e-05	0.0501615	0.000107085	post_infection_96h
neurons	HNRNPH1	5.15521e-74	0.311141	1.1046e-71	post_infection_96h
neurons	HNRNPH2	2.18547e-07	0.0626398	1.62073e-06	post_infection_96h
neurons	HNRNPH3	1.97307e-18	0.156405	4.64214e-17	post_infection_96h
neurons	HNRNPK	1.06591e-28	-0.134027	4.78126e-27	post_infection_96h
neurons	HNRNPL	9.6744e-14	0.0860921	1.5224e-12	post_infection_96h
neurons	HNRNPLL	0.308526	-0.00470005	0.495682	post_infection_96h
neurons	HNRNPM	2.12368e-15	0.107261	3.96608e-14	post_infection_96h
neurons	HNRNPR	0.0724237	0.0126612	0.157501	post_infection_96h
neurons	HNRNPU	8.40886e-11	0.103915	9.6831e-10	post_infection_96h
neurons	HNRNPUL1	0.000120651	-0.0438958	0.000557879	post_infection_96h
neurons	HNRNPUL2	0.929353	0.00059441	0.994895	post_infection_96h
neurons	HNRNPUL2-BSCL2	0.782619	-0.000223553	0.939289	post_infection_96h
neurons	HOGA1	0.821077	-0.000425619	0.958282	post_infection_96h
neurons	HOMER1	2.59152e-12	-0.0518122	3.50966e-11	post_infection_96h
neurons	HOMER2	0.0148848	-0.00664104	0.0418027	post_infection_96h
neurons	HOMER3	0.000606402	-0.0179324	0.0024242	post_infection_96h
neurons	HOMEZ	0.136249	0.00260165	0.261451	post_infection_96h
neurons	HOOK1	0.00333799	-0.0184624	0.0112015	post_infection_96h
neurons	HOOK2	4.01897e-09	-0.0308268	3.75428e-08	post_infection_96h
neurons	HOOK3	0.0951451	-0.014899	0.196543	post_infection_96h
neurons	HOPX	0.0151839	0.0066134	0.0425135	post_infection_96h
neurons	HORMAD1	0.558958	-5.8817e-05	0.767515	post_infection_96h
neurons	HORMAD2	0.998761	-2.67453e-05	1	post_infection_96h
neurons	HOTAIRM1	0.00150628	-0.000735866	0.00549746	post_infection_96h
neurons	HOXA10	0.161305	-0.000181016	0.298459	post_infection_96h
neurons	HOXA5	0.928779	-5.63604e-05	0.994895	post_infection_96h
neurons	HOXA7	0.0451504	-0.0012615	0.106677	post_infection_96h
neurons	HOXB13	0.110021	-0.00100988	0.220675	post_infection_96h
neurons	HOXC-AS1	0.558825	0.000554935	0.767377	post_infection_96h
neurons	HOXC10	0.797738	0.000637347	0.94613	post_infection_96h
neurons	HOXC13	0.145677	-0.00111819	0.275924	post_infection_96h
neurons	HOXC8	0.199477	-0.00113483	0.353184	post_infection_96h
neurons	HOXC9	0.0160016	-0.00425493	0.0444762	post_infection_96h
neurons	HOXD1	0.961952	-0.000105138	0.99849	post_infection_96h
neurons	HOXD8	0.998672	-5.44199e-05	1	post_infection_96h
neurons	HOXD9	0.00830792	-0.00338687	0.0250753	post_infection_96h
neurons	HP	0.969842	-5.75058e-05	1	post_infection_96h
neurons	HP1BP3	0.000862787	-0.021267	0.0033288	post_infection_96h
neurons	HPCA	7.91494e-28	-0.101948	3.41624e-26	post_infection_96h
neurons	HPCAL1	0.00259024	-0.0232446	0.00894138	post_infection_96h
neurons	HPCAL4	2.52625e-05	-0.0280722	0.000133565	post_infection_96h
neurons	HPF1	0.0128331	0.0263544	0.0367067	post_infection_96h
neurons	HPGD	0.0406828	-0.00308545	0.0978457	post_infection_96h
neurons	HPN	0.347528	8.4529e-05	0.54396	post_infection_96h
neurons	HPRT1	4.06424e-16	-0.0438557	8.04733e-15	post_infection_96h
neurons	HPS1	3.1043e-06	-0.0137655	1.9225e-05	post_infection_96h
neurons	HPS3	1.92605e-05	0.0170075	0.000103705	post_infection_96h
neurons	HPS4	1.53129e-06	-0.0409825	1.00169e-05	post_infection_96h
neurons	HPS5	0.0292171	-0.00193665	0.0740863	post_infection_96h
neurons	HPS6	2.66177e-06	-0.0129839	1.6639e-05	post_infection_96h
neurons	HPSE	0.451891	0.000424999	0.657521	post_infection_96h
neurons	HPX	0.372887	0.00225299	0.571828	post_infection_96h
neurons	HR	0.000199071	-0.00471641	0.000884029	post_infection_96h
neurons	HRAS	3.36282e-08	0.0719614	2.8158e-07	post_infection_96h
neurons	HRASLS	0.0241385	-0.00186431	0.06315	post_infection_96h
neurons	HRASLS5	0.108759	-0.000344716	0.218702	post_infection_96h
neurons	HRC	0.29385	-0.00178886	0.477668	post_infection_96h
neurons	HRCT1	0.903269	0.000347446	0.988686	post_infection_96h
neurons	HRH1	0.0913	-0.00329529	0.190242	post_infection_96h
neurons	HRH2	0.284297	-0.00176725	0.46564	post_infection_96h
neurons	HRH3	5.18271e-07	0.0116791	3.64722e-06	post_infection_96h
neurons	HRH4	0.890208	2.02124e-05	0.984752	post_infection_96h
neurons	HRK	3.17553e-05	-0.0250939	0.000164628	post_infection_96h
neurons	HS1BP3	0.226512	-0.00344014	0.390001	post_infection_96h
neurons	HS2ST1	0.164222	-0.00727198	0.302641	post_infection_96h
neurons	HS3ST1	0.408793	0.00301454	0.610209	post_infection_96h
neurons	HS3ST2	0.58501	-0.00081283	0.791915	post_infection_96h
neurons	HS3ST3B1	0.864637	-0.000127304	0.976725	post_infection_96h
neurons	HS3ST4	0.248707	-0.00321489	0.420167	post_infection_96h
neurons	HS3ST5	0.375742	-0.00078417	0.574901	post_infection_96h
neurons	HS6ST1	0.414691	0.00907716	0.616742	post_infection_96h
neurons	HS6ST2	1.43092e-06	-0.0293235	9.41319e-06	post_infection_96h
neurons	HS6ST3	4.50224e-44	-0.0476898	4.18778e-42	post_infection_96h
neurons	HSBP1	2.93165e-05	-0.0778757	0.000152777	post_infection_96h
neurons	HSBP1L1	0.799495	0.000123729	0.946637	post_infection_96h
neurons	HSCB	0.0832952	-0.00141636	0.17663	post_infection_96h
neurons	HSD11B1L	0.00479511	-0.0217449	0.0154793	post_infection_96h
neurons	HSD11B2	0.876914	-0.000125158	0.979984	post_infection_96h
neurons	HSD17B1	0.457035	0.00236445	0.662675	post_infection_96h
neurons	HSD17B10	6.98172e-07	-0.0247351	4.82985e-06	post_infection_96h
neurons	HSD17B11	0.0158083	-0.00647071	0.0439946	post_infection_96h
neurons	HSD17B12	6.5438e-09	0.0484187	5.97558e-08	post_infection_96h
neurons	HSD17B13	0.933463	-7.6559e-05	0.995017	post_infection_96h
neurons	HSD17B14	2.39603e-06	-0.0126803	1.50721e-05	post_infection_96h
neurons	HSD17B2	0.227197	0.000749058	0.391067	post_infection_96h
neurons	HSD17B4	0.00029856	0.0271729	0.00127761	post_infection_96h
neurons	HSD17B6	0.212356	0.0012029	0.370842	post_infection_96h
neurons	HSD17B7	2.49887e-14	0.0882282	4.15866e-13	post_infection_96h
neurons	HSD17B8	0.00256635	-0.00342496	0.00887297	post_infection_96h
neurons	HSD3B7	0.0530269	0.00179677	0.121868	post_infection_96h
neurons	HSDL1	1.56356e-08	-0.0456997	1.36494e-07	post_infection_96h
neurons	HSDL2	0.0232937	-0.0129776	0.0612805	post_infection_96h
neurons	HSF1	4.77387e-09	-0.0419183	4.42501e-08	post_infection_96h
neurons	HSF2	2.50529e-19	0.128968	6.32197e-18	post_infection_96h
neurons	HSF2BP	0.0101172	-0.00549771	0.0297867	post_infection_96h
neurons	HSF4	0.00921106	-0.00897219	0.0274456	post_infection_96h
neurons	HSF5	0.848243	-4.1936e-05	0.96934	post_infection_96h
neurons	HSH2D	0.517356	0.000452171	0.725502	post_infection_96h
neurons	HSP90AA1	7.60066e-10	-0.0663179	7.80824e-09	post_infection_96h
neurons	HSP90AB1	3.57795e-09	0.0467712	3.36852e-08	post_infection_96h
neurons	HSP90B1	5.46749e-05	-0.0422716	0.000270367	post_infection_96h
neurons	HSPA12A	0.000323252	-0.00990853	0.00137396	post_infection_96h
neurons	HSPA12B	0.00135685	0.00103755	0.00499564	post_infection_96h
neurons	HSPA13	0.0207494	-0.0122285	0.0553948	post_infection_96h
neurons	HSPA14	1.2718e-07	0.0245656	9.76974e-07	post_infection_96h
neurons	HSPA14.1	3.77998e-05	0.0187416	0.000192922	post_infection_96h
neurons	HSPA1A	2.88562e-18	0.140962	6.69721e-17	post_infection_96h
neurons	HSPA1B	3.34355e-41	0.193523	2.66573e-39	post_infection_96h
neurons	HSPA1L	0.252845	0.000824187	0.425557	post_infection_96h
neurons	HSPA2	0.0951512	0.00272702	0.196543	post_infection_96h
neurons	HSPA4	5.2027e-11	0.105088	6.14139e-10	post_infection_96h
neurons	HSPA4L	0.00103718	-0.0139755	0.00392592	post_infection_96h
neurons	HSPA5	9.40195e-07	-0.0119605	6.37367e-06	post_infection_96h
neurons	HSPA6	1.97709e-07	0.0263899	1.47532e-06	post_infection_96h
neurons	HSPA8	5.05007e-31	-0.0801187	2.51957e-29	post_infection_96h
neurons	HSPA9	1.58464e-19	0.14529	4.04554e-18	post_infection_96h
neurons	HSPB1	3.35939e-09	0.0153548	3.17646e-08	post_infection_96h
neurons	HSPB11	4.58495e-06	0.0220433	2.75832e-05	post_infection_96h
neurons	HSPB2	0.119854	0.00119745	0.235988	post_infection_96h
neurons	HSPB3	0.85814	-0.000231516	0.974331	post_infection_96h
neurons	HSPB6	0.0008749	0.00123619	0.00337066	post_infection_96h
neurons	HSPB8	0.554495	0.00029265	0.763003	post_infection_96h
neurons	HSPB9	0.371749	-0.00235427	0.570568	post_infection_96h
neurons	HSPBAP1	0.0754826	-0.00331134	0.163045	post_infection_96h
neurons	HSPBP1	0.089209	-0.0108946	0.186613	post_infection_96h
neurons	HSPD1	0.0306743	0.0271402	0.0771617	post_infection_96h
neurons	HSPE1	0.00129591	0.0202923	0.00479557	post_infection_96h
neurons	HSPG2	0.756979	-0.0015031	0.926127	post_infection_96h
neurons	HSPH1	4.13844e-60	0.293493	6.16859e-58	post_infection_96h
neurons	HTATIP2	0.262392	-0.00175007	0.437983	post_infection_96h
neurons	HTATSF1	1.11541e-14	-0.0920631	1.94249e-13	post_infection_96h
neurons	HTD2	0.929411	-0.000273556	0.994895	post_infection_96h
neurons	HTN1	0.000195406	-0.00162314	0.000868719	post_infection_96h
neurons	HTR1A	0.998987	1.21275e-05	1	post_infection_96h
neurons	HTR1B	0.0265886	0.000546428	0.0685143	post_infection_96h
neurons	HTR1D	0.613192	0.000271167	0.816613	post_infection_96h
neurons	HTR1E	0.908705	0.000159213	0.990734	post_infection_96h
neurons	HTR2A	0.0469188	-0.00178506	0.110215	post_infection_96h
neurons	HTR2B	0.806808	4.36493e-05	0.950636	post_infection_96h
neurons	HTR2C	0.00895813	-0.00380145	0.0267851	post_infection_96h
neurons	HTR3E	0.62248	-4.66861e-05	0.825092	post_infection_96h
neurons	HTR5A	0.0598773	0.00107486	0.134734	post_infection_96h
neurons	HTR5A-AS1	0.0269847	-0.00201029	0.0694007	post_infection_96h
neurons	HTR7	0.000269536	-0.00220713	0.00116379	post_infection_96h
neurons	HTRA1	0.91871	-0.000433923	0.993933	post_infection_96h
neurons	HTRA2	8.84978e-09	-0.0299785	7.94824e-08	post_infection_96h
neurons	HTRA3	0.891391	0.000101749	0.984935	post_infection_96h
neurons	HTRA4	0.535635	-0.000212936	0.744306	post_infection_96h
neurons	HTT	5.99248e-05	0.0346969	0.000293904	post_infection_96h
neurons	HUNK	0.194912	0.00305592	0.346381	post_infection_96h
neurons	HUS1	1.62302e-07	-0.0196497	1.22328e-06	post_infection_96h
neurons	HUS1B	0.62455	0.000771254	0.827104	post_infection_96h
neurons	HUWE1	0.010064	-0.0297405	0.029674	post_infection_96h
neurons	HVCN1	0.991884	-2.72773e-05	1	post_infection_96h
neurons	HYAL1	0.675316	-0.000685707	0.867015	post_infection_96h
neurons	HYAL2	0.47565	-0.00428823	0.682345	post_infection_96h
neurons	HYAL3	0.250593	-0.00187134	0.422727	post_infection_96h
neurons	HYDIN	0.945256	-0.000468996	0.995683	post_infection_96h
neurons	HYI	8.68188e-31	-0.0670272	4.27819e-29	post_infection_96h
neurons	HYKK	0.0135078	-0.0039912	0.0383849	post_infection_96h
neurons	HYLS1	0.27264	-0.0033692	0.450824	post_infection_96h
neurons	HYOU1	1.71045e-08	0.0283356	1.48561e-07	post_infection_96h
neurons	HYPK	2.09178e-06	0.0243026	1.33223e-05	post_infection_96h
neurons	IAH1	0.00144434	-0.0225562	0.0052926	post_infection_96h
neurons	IAPP	0.230607	0.00157831	0.395773	post_infection_96h
neurons	IARS	0.0405019	-0.0191405	0.0975596	post_infection_96h
neurons	IARS2	0.00103923	0.0217751	0.00393305	post_infection_96h
neurons	IBA57	0.426155	0.000496047	0.629849	post_infection_96h
neurons	IBA57-DT	0.975921	-0.000164764	1	post_infection_96h
neurons	IBTK	1.37199e-05	-0.0410547	7.61623e-05	post_infection_96h
neurons	ICA1	2.00695e-17	-0.0322092	4.38642e-16	post_infection_96h
neurons	ICA1L	2.0905e-10	-0.0381004	2.30551e-09	post_infection_96h
neurons	ICAM1	0.512976	0.000345399	0.720995	post_infection_96h
neurons	ICAM3	0.383638	0.000747123	0.5838	post_infection_96h
neurons	ICAM4	0.955626	-7.42661e-05	0.997508	post_infection_96h
neurons	ICAM5	1.35062e-07	0.0215572	1.03224e-06	post_infection_96h
neurons	ICE1	0.000604581	0.0199204	0.00241772	post_infection_96h
neurons	ICE2	7.36259e-05	-0.0309719	0.00035601	post_infection_96h
neurons	ICK	9.68622e-05	-0.0259854	0.000456411	post_infection_96h
neurons	ICMT	0.00210484	-0.00815526	0.00742605	post_infection_96h
neurons	ICOSLG	0.543579	0.000828249	0.751682	post_infection_96h
neurons	ID1	2.96076e-11	0.0276185	3.59214e-10	post_infection_96h
neurons	ID2	0.00578095	0.0168242	0.0182493	post_infection_96h
neurons	ID2-AS1	0.680805	0.000314989	0.871777	post_infection_96h
neurons	ID3	0.00131385	0.012118	0.00485224	post_infection_96h
neurons	ID4	0.839041	-0.0032397	0.965534	post_infection_96h
neurons	IDE	0.00131826	0.0137357	0.00486552	post_infection_96h
neurons	IDH1	2.19932e-05	0.02617	0.000117235	post_infection_96h
neurons	IDH1-AS1	0.0494082	-0.00148799	0.115049	post_infection_96h
neurons	IDH2	4.01927e-34	-0.0909269	2.37573e-32	post_infection_96h
neurons	IDH3A	7.05991e-25	0.0543102	2.57875e-23	post_infection_96h
neurons	IDH3B	0.000173242	-0.0236141	0.000777679	post_infection_96h
neurons	IDH3G	1.71989e-07	-0.0480222	1.29264e-06	post_infection_96h
neurons	IDI1	3.13271e-19	0.161561	7.79863e-18	post_infection_96h
neurons	IDI2	0.771199	0.000236986	0.934338	post_infection_96h
neurons	IDI2-AS1	0.371241	-0.00113754	0.570106	post_infection_96h
neurons	IDNK	0.0144306	-0.00190013	0.04067	post_infection_96h
neurons	IDS	0.00264956	-0.0227898	0.00912648	post_infection_96h
neurons	IDUA	0.23342	-0.00313324	0.399631	post_infection_96h
neurons	IER2	1.73851e-21	0.137137	5.06321e-20	post_infection_96h
neurons	IER3	8.47798e-13	0.0472389	1.21393e-11	post_infection_96h
neurons	IER3-AS1	0.0119483	-0.00354757	0.0344552	post_infection_96h
neurons	IER3IP1	1.62738e-05	0.012524	8.88192e-05	post_infection_96h
neurons	IER5	8.38098e-06	0.0281276	4.83943e-05	post_infection_96h
neurons	IER5L	6.02407e-15	-0.0860694	1.07724e-13	post_infection_96h
neurons	IFFO1	0.00576489	-0.007413	0.018213	post_infection_96h
neurons	IFFO2	0.0330496	0.00524524	0.0822315	post_infection_96h
neurons	IFI16	4.1483e-05	0.0228842	0.000210067	post_infection_96h
neurons	IFI27	2.9436e-11	0.0311263	3.57492e-10	post_infection_96h
neurons	IFI27L1	0.000324414	-0.0238875	0.00137792	post_infection_96h
neurons	IFI27L2	2.60398e-05	-0.032727	0.0001371	post_infection_96h
neurons	IFI30	0.0523714	0.00116239	0.120598	post_infection_96h
neurons	IFI35	0.073398	-0.00175424	0.159178	post_infection_96h
neurons	IFI44	0.0431354	-0.00929413	0.102766	post_infection_96h
neurons	IFI44L	0.676552	-0.00204819	0.868007	post_infection_96h
neurons	IFI6	0.00110562	-0.0107968	0.00415743	post_infection_96h
neurons	IFIH1	0.87129	-0.000166781	0.978505	post_infection_96h
neurons	IFIT1	0.598992	-3.77541e-05	0.804039	post_infection_96h
neurons	IFIT2	0.977504	7.88589e-05	1	post_infection_96h
neurons	IFIT3	0.0840013	-0.004068	0.177719	post_infection_96h
neurons	IFIT5	1.50342e-06	-0.0267308	9.85227e-06	post_infection_96h
neurons	IFITM10	0.156561	0.00158551	0.291411	post_infection_96h
neurons	IFITM3	5.81079e-18	0.0254474	1.31554e-16	post_infection_96h
neurons	IFNAR1	1.84032e-15	-0.0533704	3.4503e-14	post_infection_96h
neurons	IFNAR2	0.875238	-0.00057941	0.979663	post_infection_96h
neurons	IFNGR1	0.000340842	0.00979347	0.00144031	post_infection_96h
neurons	IFNGR2	0.132635	-0.00913818	0.256072	post_infection_96h
neurons	IFNLR1	0.866713	-0.000212309	0.97719	post_infection_96h
neurons	IFRD1	4.69947e-20	0.123657	1.25448e-18	post_infection_96h
neurons	IFRD2	0.298226	-0.00281666	0.482917	post_infection_96h
neurons	IFT122	2.3334e-10	-0.0211174	2.5546e-09	post_infection_96h
neurons	IFT140	0.0475911	-0.00945012	0.111543	post_infection_96h
neurons	IFT172	0.477932	-0.00542674	0.684578	post_infection_96h
neurons	IFT20	5.78097e-09	0.0326735	5.29712e-08	post_infection_96h
neurons	IFT22	2.30701e-19	-0.0544241	5.83388e-18	post_infection_96h
neurons	IFT27	1.11605e-15	-0.0377019	2.13921e-14	post_infection_96h
neurons	IFT43	0.000232832	-0.0107777	0.0010185	post_infection_96h
neurons	IFT46	7.39627e-12	-0.0227852	9.57367e-11	post_infection_96h
neurons	IFT52	0.00012494	-0.0197769	0.000575159	post_infection_96h
neurons	IFT57	1.32563e-17	0.0865499	2.93202e-16	post_infection_96h
neurons	IFT74	6.11388e-06	-0.0283641	3.60493e-05	post_infection_96h
neurons	IFT74-AS1	0.261669	0.00065487	0.437141	post_infection_96h
neurons	IFT80	0.00176543	-0.00827527	0.00633757	post_infection_96h
neurons	IFT81	1.12638e-06	-0.0371195	7.54631e-06	post_infection_96h
neurons	IFT88	2.5664e-05	-0.022173	0.000135404	post_infection_96h
neurons	IGBP1	2.08333e-05	0.0664616	0.000111473	post_infection_96h
neurons	IGBP1-AS1	0.766988	-4.34749e-05	0.932446	post_infection_96h
neurons	IGBP1-AS2	0.939368	-4.432e-06	0.995079	post_infection_96h
neurons	IGDCC3	0.0326208	-0.0150914	0.0813203	post_infection_96h
neurons	IGDCC4	0.922695	-0.00016597	0.994895	post_infection_96h
neurons	IGF1	0.70778	0.000540023	0.892943	post_infection_96h
neurons	IGF1R	0.00119262	-0.0300987	0.00445523	post_infection_96h
neurons	IGF2-AS	0.0731426	0.000381665	0.158762	post_infection_96h
neurons	IGF2.1	0.0140869	0.00162175	0.0398089	post_infection_96h
neurons	IGF2BP1	0.310161	0.00457159	0.497546	post_infection_96h
neurons	IGF2BP2	4.02955e-14	-0.0943354	6.58279e-13	post_infection_96h
neurons	IGF2BP2-AS1	0.79033	0.000597202	0.942614	post_infection_96h
neurons	IGF2BP3	0.577335	-0.00479414	0.784535	post_infection_96h
neurons	IGF2R	0.0309942	-0.00352471	0.0777788	post_infection_96h
neurons	IGFALS	0.487183	0.000957437	0.693935	post_infection_96h
neurons	IGFBP2	1.63409e-105	-0.406187	6.64659e-103	post_infection_96h
neurons	IGFBP3	0.493434	-0.00159496	0.700304	post_infection_96h
neurons	IGFBP4	0.00195182	-0.00265893	0.00692385	post_infection_96h
neurons	IGFBP5	4.90616e-28	-0.0920381	2.14069e-26	post_infection_96h
neurons	IGFBP6	0.000964984	-0.00305299	0.0036805	post_infection_96h
neurons	IGFBP7	0.186925	0.00104823	0.335138	post_infection_96h
neurons	IGFBP7-AS1	0.52041	-0.000807694	0.728593	post_infection_96h
neurons	IGFBPL1	6.71266e-38	-0.0696122	4.68286e-36	post_infection_96h
neurons	IGFL2	0.737326	-0.000204356	0.913398	post_infection_96h
neurons	IGFL4	0.0451085	-0.00217472	0.106615	post_infection_96h
neurons	IGFLR1	0.9069	-0.00024019	0.98994	post_infection_96h
neurons	IGFN1	0.0128485	-0.00284686	0.0367375	post_infection_96h
neurons	IGHEP2	0.64134	-0.000523464	0.841198	post_infection_96h
neurons	IGHMBP2	0.000681439	-0.0142105	0.0026922	post_infection_96h
neurons	IGIP	0.0561536	0.00492555	0.127865	post_infection_96h
neurons	IGLCOR22-2	0.0585558	0.00123603	0.132343	post_infection_96h
neurons	IGLL1	0.328497	-0.00118046	0.520714	post_infection_96h
neurons	IGLON5	2.09034e-12	-0.0295132	2.85672e-11	post_infection_96h
neurons	IGSF1	0.016114	-0.00560646	0.0447264	post_infection_96h
neurons	IGSF10	1.22349e-06	0.0125648	8.14234e-06	post_infection_96h
neurons	IGSF11	0.59609	-0.00171075	0.801892	post_infection_96h
neurons	IGSF21	0.235719	-0.000745171	0.402724	post_infection_96h
neurons	IGSF22	0.255535	-0.00167355	0.429135	post_infection_96h
neurons	IGSF3	1.98078e-06	-0.0378385	1.26692e-05	post_infection_96h
neurons	IGSF5	0.349905	-0.00111725	0.546396	post_infection_96h
neurons	IGSF6	0.609042	0.00186509	0.812937	post_infection_96h
neurons	IGSF8	4.37474e-05	0.0277776	0.000220422	post_infection_96h
neurons	IGSF9	0.984371	0.000265374	1	post_infection_96h
neurons	IGSF9B	0.0273607	-0.00600013	0.0702173	post_infection_96h
neurons	IK	5.77918e-11	-0.0882627	6.77853e-10	post_infection_96h
neurons	IKBIP	0.308478	0.00248759	0.495672	post_infection_96h
neurons	IKBKB	0.0166172	-0.01239	0.0459274	post_infection_96h
neurons	IKBKG	0.0485057	-0.00949122	0.113318	post_infection_96h
neurons	IKZF1	0.460268	-0.000967674	0.666219	post_infection_96h
neurons	IKZF2	0.55444	-0.00279792	0.762971	post_infection_96h
neurons	IKZF3	0.041623	0.00271751	0.0996577	post_infection_96h
neurons	IKZF4	0.56745	0.0048587	0.77527	post_infection_96h
neurons	IKZF5	9.15952e-08	0.0285155	7.18334e-07	post_infection_96h
neurons	IL10	0.230305	-0.000560297	0.395368	post_infection_96h
neurons	IL10RA	0.112351	-0.00049108	0.224347	post_infection_96h
neurons	IL10RB	0.149921	-0.00173386	0.281937	post_infection_96h
neurons	IL10RB-DT	0.742748	0.000584686	0.916566	post_infection_96h
neurons	IL11	0.430775	0.00104476	0.634801	post_infection_96h
neurons	IL11RA	0.110229	-0.00685816	0.220974	post_infection_96h
neurons	IL12A	0.568551	-0.00027477	0.776246	post_infection_96h
neurons	IL12A-AS1	0.346908	-0.000662842	0.543343	post_infection_96h
neurons	IL12RB2	0.741137	-0.000550032	0.915491	post_infection_96h
neurons	IL13	0.367779	-0.000570278	0.566492	post_infection_96h
neurons	IL13RA1	0.134758	0.00101	0.259358	post_infection_96h
neurons	IL13RA2	0.277763	-0.00412764	0.457373	post_infection_96h
neurons	IL15	0.717323	-0.000161987	0.899766	post_infection_96h
neurons	IL16	0.946881	-0.000166801	0.995683	post_infection_96h
neurons	IL17B	0.0405861	0.000550865	0.0976916	post_infection_96h
neurons	IL17C	0.385474	0.000262871	0.585778	post_infection_96h
neurons	IL17D	0.517688	-9.201e-07	0.725924	post_infection_96h
neurons	IL17F	0.961359	0.000122831	0.998373	post_infection_96h
neurons	IL17RA	0.960791	0.000278405	0.998344	post_infection_96h
neurons	IL17RB	0.0233389	-0.00249673	0.0613794	post_infection_96h
neurons	IL17RC	0.585533	-0.00128219	0.792311	post_infection_96h
neurons	IL17RD	3.28939e-06	-0.0200304	2.02875e-05	post_infection_96h
neurons	IL17RE	0.398538	0.000675218	0.59997	post_infection_96h
neurons	IL18	0.97868	-0.000112328	1	post_infection_96h
neurons	IL18BP	0.0269372	-0.0044732	0.0692859	post_infection_96h
neurons	IL1R1	0.621881	-1.74704e-05	0.824583	post_infection_96h
neurons	IL1RAP	0.155898	0.00099589	0.290537	post_infection_96h
neurons	IL1RAPL1	5.12971e-11	-0.0341634	6.06119e-10	post_infection_96h
neurons	IL20RB	0.896632	0.000480883	0.986266	post_infection_96h
neurons	IL21R	0.950546	-0.0002154	0.996635	post_infection_96h
neurons	IL21R-AS1	0.0591884	-0.00214639	0.133446	post_infection_96h
neurons	IL23A	0.896296	-0.000284929	0.9862	post_infection_96h
neurons	IL27RA	0.135714	-0.00453607	0.260591	post_infection_96h
neurons	IL32	0.96947	-2.63566e-05	1	post_infection_96h
neurons	IL33	0.00117847	-0.00459896	0.00440719	post_infection_96h
neurons	IL34	0.171725	-0.0016944	0.31365	post_infection_96h
neurons	IL36G	0.0320726	0.000507578	0.0800664	post_infection_96h
neurons	IL3RA	0.582797	0.000218878	0.790123	post_infection_96h
neurons	IL4I1	0.0288768	-0.00101232	0.0733862	post_infection_96h
neurons	IL5	0.27325	-9.80509e-05	0.451615	post_infection_96h
neurons	IL5RA	0.966596	-0.000149482	0.999492	post_infection_96h
neurons	IL6R	0.965479	0.000204335	0.999424	post_infection_96h
neurons	IL6R-AS1	0.999527	6.31937e-05	1	post_infection_96h
neurons	IL6ST	0.0566734	-0.0107013	0.128812	post_infection_96h
neurons	IL7	0.949167	-6.48595e-05	0.9962	post_infection_96h
neurons	IL7R	0.966567	0.000142772	0.999492	post_infection_96h
neurons	ILDR1	0.101988	0.000494704	0.207821	post_infection_96h
neurons	ILDR2	0.933623	-0.000573624	0.995017	post_infection_96h
neurons	ILF2	3.07443e-22	0.163575	9.4633e-21	post_infection_96h
neurons	ILF3	0.00108168	0.00390958	0.00407506	post_infection_96h
neurons	ILF3-DT	2.16891e-22	-0.119311	6.76848e-21	post_infection_96h
neurons	ILK	7.80651e-08	-0.0408405	6.17878e-07	post_infection_96h
neurons	ILKAP	2.47111e-06	0.0393899	1.552e-05	post_infection_96h
neurons	ILVBL	0.789731	0.00253293	0.942509	post_infection_96h
neurons	IMMP1L	0.000181014	0.0285509	0.000809988	post_infection_96h
neurons	IMMP2L	3.55692e-09	-0.0174033	3.35003e-08	post_infection_96h
neurons	IMMT	4.88559e-05	-0.0372403	0.000243903	post_infection_96h
neurons	IMP3	1.42271e-08	-0.0347626	1.24925e-07	post_infection_96h
neurons	IMP4	0.0389256	-0.00699039	0.0943002	post_infection_96h
neurons	IMPA1	0.00411423	0.0194441	0.0134697	post_infection_96h
neurons	IMPA2	0.360841	0.00134585	0.559125	post_infection_96h
neurons	IMPACT	2.91403e-09	-0.0263529	2.77503e-08	post_infection_96h
neurons	IMPAD1	0.129352	-0.00661082	0.250944	post_infection_96h
neurons	IMPDH1	1.37018e-07	-0.0165974	1.04552e-06	post_infection_96h
neurons	IMPDH2	3.67502e-07	0.0667334	2.6413e-06	post_infection_96h
neurons	IMPG1	0.642054	6.63914e-07	0.841472	post_infection_96h
neurons	IMPG2	0.889198	-0.000149362	0.984306	post_infection_96h
neurons	INA	3.05585e-50	-0.231811	3.52569e-48	post_infection_96h
neurons	INAFM1	3.21252e-06	-0.0388808	1.98543e-05	post_infection_96h
neurons	INAFM2	0.0178321	-0.00162373	0.0487175	post_infection_96h
neurons	INAVA	0.519862	0.000946213	0.728122	post_infection_96h
neurons	INCA1	0.927209	-0.000379409	0.994895	post_infection_96h
neurons	INCENP	0.0100323	0.00765519	0.0295949	post_infection_96h
neurons	INE2	0.696105	-0.000973932	0.883589	post_infection_96h
neurons	INF2	0.906012	0.000271139	0.989672	post_infection_96h
neurons	ING1	4.69479e-15	0.0817565	8.51592e-14	post_infection_96h
neurons	ING2	1.38248e-13	0.0861564	2.13906e-12	post_infection_96h
neurons	ING3	0.190178	-0.00884889	0.340006	post_infection_96h
neurons	ING4	2.5865e-09	-0.0512857	2.48383e-08	post_infection_96h
neurons	ING5	0.0946424	0.000233547	0.195694	post_infection_96h
neurons	INHA	0.916248	-0.000457041	0.993724	post_infection_96h
neurons	INHBA	0.904221	0.000460368	0.988903	post_infection_96h
neurons	INHBA-AS1	0.00594294	-0.0100076	0.0186894	post_infection_96h
neurons	INHBB	0.44027	-0.00293756	0.645228	post_infection_96h
neurons	INHBE	0.588046	-0.000529531	0.794457	post_infection_96h
neurons	INIP	0.0126562	-0.0199881	0.0362654	post_infection_96h
neurons	INKA1	0.210656	-0.00185165	0.368598	post_infection_96h
neurons	INKA2	0.847454	-0.000510287	0.96896	post_infection_96h
neurons	INMT	0.578464	0.000265186	0.78549	post_infection_96h
neurons	INO80	0.00121824	0.00403514	0.00454317	post_infection_96h
neurons	INO80B	0.00167581	0.00897073	0.00604479	post_infection_96h
neurons	INO80C	0.0880213	-0.00193154	0.184801	post_infection_96h
neurons	INO80D	3.47535e-05	0.0468924	0.000178705	post_infection_96h
neurons	INO80E	0.126404	-0.0109266	0.246295	post_infection_96h
neurons	INPP1	9.87242e-06	-0.0129345	5.62618e-05	post_infection_96h
neurons	INPP4A	1.44272e-09	-0.0476782	1.42597e-08	post_infection_96h
neurons	INPP4B	0.977425	-2.7231e-05	1	post_infection_96h
neurons	INPP5A	0.243413	-0.00667495	0.413234	post_infection_96h
neurons	INPP5B	0.0428283	-0.00920577	0.102176	post_infection_96h
neurons	INPP5D	0.253249	0.00231398	0.4261	post_infection_96h
neurons	INPP5E	0.123113	-0.0053112	0.241338	post_infection_96h
neurons	INPP5F	0.0048131	0.0333438	0.0155311	post_infection_96h
neurons	INPP5J	0.000789738	-0.011052	0.00307465	post_infection_96h
neurons	INPP5K	0.0177731	-0.0143399	0.0485949	post_infection_96h
neurons	INPPL1	0.123537	0.00261622	0.241953	post_infection_96h
neurons	INSC	0.728226	0.000224665	0.906056	post_infection_96h
neurons	INSIG1	7.57375e-10	0.0990299	7.78393e-09	post_infection_96h
neurons	INSIG2	1.75234e-19	-0.0789877	4.4642e-18	post_infection_96h
neurons	INSL3	0.720879	-0.000255356	0.901541	post_infection_96h
neurons	INSM1	0.030274	-0.00927552	0.0763067	post_infection_96h
neurons	INSM2	0.196125	0.00129191	0.348148	post_infection_96h
neurons	INSR	0.0664576	-0.016266	0.146842	post_infection_96h
neurons	INTS1	0.102219	-0.0134052	0.208186	post_infection_96h
neurons	INTS10	0.00202794	0.013362	0.0071699	post_infection_96h
neurons	INTS11	0.00766965	0.0250699	0.0233663	post_infection_96h
neurons	INTS12	0.00255001	-0.0219442	0.00882157	post_infection_96h
neurons	INTS13	0.00438852	-0.0143531	0.0142995	post_infection_96h
neurons	INTS14	0.0158976	-0.00838825	0.0442279	post_infection_96h
neurons	INTS2	0.031215	0.0106801	0.0781871	post_infection_96h
neurons	INTS3	0.149266	-0.00505342	0.280926	post_infection_96h
neurons	INTS4	6.96208e-07	0.0295727	4.81765e-06	post_infection_96h
neurons	INTS5	0.013272	-0.00781857	0.0378088	post_infection_96h
neurons	INTS6	6.57279e-13	0.0659532	9.49061e-12	post_infection_96h
neurons	INTS6-AS1	0.417591	0.000658671	0.619903	post_infection_96h
neurons	INTS6L	0.119528	0.00581596	0.235503	post_infection_96h
neurons	INTS7	0.831212	0.00242394	0.96219	post_infection_96h
neurons	INTS8	0.00307028	-0.00685891	0.0104054	post_infection_96h
neurons	INTS9	0.126192	0.00450983	0.245988	post_infection_96h
neurons	INTS9-AS1	0.408419	0.000338566	0.60973	post_infection_96h
neurons	INTU	0.017633	0.0103034	0.048254	post_infection_96h
neurons	INVS	0.110025	-0.00372699	0.220675	post_infection_96h
neurons	IP6K1	0.000323513	0.0173072	0.0013747	post_infection_96h
neurons	IP6K2	2.11965e-79	0.299408	5.13813e-77	post_infection_96h
neurons	IPCEF1	0.430344	-0.00134364	0.634401	post_infection_96h
neurons	IPMK	0.000369438	0.0114687	0.00155186	post_infection_96h
neurons	IPO11	2.11017e-10	0.0261043	2.32613e-09	post_infection_96h
neurons	IPO13	0.0842929	-0.00668569	0.178206	post_infection_96h
neurons	IPO4	0.768224	-0.000811134	0.932516	post_infection_96h
neurons	IPO5	0.00317443	0.0118061	0.0107136	post_infection_96h
neurons	IPO7	3.08882e-09	0.0719526	2.93567e-08	post_infection_96h
neurons	IPO8	0.305565	-0.00453058	0.491979	post_infection_96h
neurons	IPO9	1.44884e-14	-0.0655607	2.48174e-13	post_infection_96h
neurons	IPO9-AS1	0.87629	-0.000623391	0.979879	post_infection_96h
neurons	IPP	0.000646589	-0.0135955	0.00256477	post_infection_96h
neurons	IPPK	0.292122	0.000624024	0.475503	post_infection_96h
neurons	IQANK1	0.177372	-0.00129326	0.321493	post_infection_96h
neurons	IQCA1	0.506916	-0.00103589	0.714368	post_infection_96h
neurons	IQCB1	0.131852	0.0106548	0.254908	post_infection_96h
neurons	IQCC	0.776042	-0.000164	0.936596	post_infection_96h
neurons	IQCD	0.851317	0.000682415	0.970573	post_infection_96h
neurons	IQCE	1.05174e-20	-0.0619139	2.91451e-19	post_infection_96h
neurons	IQCF1	0.774688	0.000336991	0.936007	post_infection_96h
neurons	IQCG	2.37355e-07	-0.0211298	1.75263e-06	post_infection_96h
neurons	IQCH	0.120539	-0.00216248	0.237067	post_infection_96h
neurons	IQCH-AS1	0.492111	-0.000937241	0.69917	post_infection_96h
neurons	IQCJ	0.0278521	-0.00371142	0.0712119	post_infection_96h
neurons	IQCJ-SCHIP1	0.0102306	-0.0058581	0.03008	post_infection_96h
neurons	IQCK	6.04424e-08	-0.0204475	4.85116e-07	post_infection_96h
neurons	IQCN	0.00553654	-0.0028311	0.0175865	post_infection_96h
neurons	IQGAP1	1.3232e-11	0.0396161	1.66426e-10	post_infection_96h
neurons	IQGAP2	0.0880263	0.00278462	0.184801	post_infection_96h
neurons	IQSEC1	1.22046e-05	-0.0346257	6.83514e-05	post_infection_96h
neurons	IQSEC2	0.430393	-0.00329305	0.634433	post_infection_96h
neurons	IQSEC3	0.109892	-0.0060879	0.220592	post_infection_96h
neurons	IQUB	3.53446e-21	0.0402306	1.00023e-19	post_infection_96h
neurons	IRAK1	0.797969	0.000303871	0.94613	post_infection_96h
neurons	IRAK1BP1	1.07686e-06	-0.0164859	7.23877e-06	post_infection_96h
neurons	IRAK2	0.28965	0.00192086	0.472536	post_infection_96h
neurons	IRAK3	0.906748	-0.000226735	0.989862	post_infection_96h
neurons	IRAK4	0.80949	-0.000933714	0.951935	post_infection_96h
neurons	IREB2	2.49005e-05	-0.0146904	0.000131825	post_infection_96h
neurons	IRF1	0.000106992	0.0113565	0.000499725	post_infection_96h
neurons	IRF2	0.0441954	0.00498804	0.104823	post_infection_96h
neurons	IRF2BP1	0.00347016	-0.0167554	0.011596	post_infection_96h
neurons	IRF2BP2	1.24236e-12	-0.0806553	1.74556e-11	post_infection_96h
neurons	IRF2BPL	0.120606	0.0231091	0.23714	post_infection_96h
neurons	IRF3	0.196526	0.00488692	0.348782	post_infection_96h
neurons	IRF4	0.203216	0.000194033	0.358297	post_infection_96h
neurons	IRF5	0.686102	0.000359872	0.876502	post_infection_96h
neurons	IRF6	0.634958	0.00117774	0.836272	post_infection_96h
neurons	IRF7	0.0491493	0.0058383	0.114524	post_infection_96h
neurons	IRF9	0.130216	0.00138002	0.252295	post_infection_96h
neurons	IRGM	0.771605	-0.000600468	0.934445	post_infection_96h
neurons	IRGQ	0.00415745	-0.0114623	0.0135946	post_infection_96h
neurons	IRS1	0.0903333	0.00676433	0.18867	post_infection_96h
neurons	IRS2	0.000200835	0.026651	0.000891204	post_infection_96h
neurons	IRS4	0.0538291	-0.00269357	0.123439	post_infection_96h
neurons	IRX1	0.655922	0.000583527	0.852606	post_infection_96h
neurons	IRX2	0.162127	-0.00231615	0.299655	post_infection_96h
neurons	IRX4	0.436693	-0.000659325	0.641592	post_infection_96h
neurons	IRX5	0.679406	-0.000748645	0.870729	post_infection_96h
neurons	ISCA1	2.76613e-16	-0.0897518	5.5503e-15	post_infection_96h
neurons	ISCA2	0.00146327	-0.0275138	0.00535381	post_infection_96h
neurons	ISCU	4.3218e-17	0.106304	9.2965e-16	post_infection_96h
neurons	ISG15	0.742421	-0.00336551	0.916493	post_infection_96h
neurons	ISG20	3.71434e-17	0.0202628	8.0159e-16	post_infection_96h
neurons	ISG20L2	0.00289831	0.00362671	0.00989805	post_infection_96h
neurons	ISL1	0.478564	-0.000664989	0.685237	post_infection_96h
neurons	ISL2	0.797706	0.00015183	0.94613	post_infection_96h
neurons	ISLR2	7.43932e-06	-0.0236708	4.32902e-05	post_infection_96h
neurons	ISOC1	0.0274989	-0.00989197	0.0704816	post_infection_96h
neurons	ISOC2	0.0426213	0.00640611	0.101743	post_infection_96h
neurons	ISPD	0.721387	0.000129323	0.901894	post_infection_96h
neurons	IST1	5.1954e-32	0.136046	2.72821e-30	post_infection_96h
neurons	ISY1	0.00685711	-0.00989882	0.0211676	post_infection_96h
neurons	ISYNA1	0.16417	-0.0130628	0.302569	post_infection_96h
neurons	ITCH	7.15645e-05	0.0264988	0.000347013	post_infection_96h
neurons	ITCH-AS1	0.0347392	0.00105826	0.0857685	post_infection_96h
neurons	ITFG1	1.19948e-07	-0.0546409	9.25566e-07	post_infection_96h
neurons	ITFG1-AS1	0.864488	0.00015731	0.976674	post_infection_96h
neurons	ITFG2	3.21611e-15	-0.0319397	5.92328e-14	post_infection_96h
neurons	ITFG2-AS1	0.407315	0.000431555	0.608752	post_infection_96h
neurons	ITGA1	0.536019	0.000461184	0.744711	post_infection_96h
neurons	ITGA10	0.0566298	0.00235241	0.128754	post_infection_96h
neurons	ITGA11	0.011607	0.00369471	0.0335757	post_infection_96h
neurons	ITGA2	0.490897	-0.00157812	0.6979	post_infection_96h
neurons	ITGA2B	0.0467294	-0.00428524	0.109813	post_infection_96h
neurons	ITGA3	0.76267	-0.00163324	0.929587	post_infection_96h
neurons	ITGA4	0.264902	-0.00128209	0.44113	post_infection_96h
neurons	ITGA5	0.557487	0.000236116	0.765935	post_infection_96h
neurons	ITGA6	0.0024529	-0.0101757	0.00851014	post_infection_96h
neurons	ITGA7	0.161368	0.00471376	0.298514	post_infection_96h
neurons	ITGA8	0.78348	-0.000447327	0.93979	post_infection_96h
neurons	ITGA9	0.0282664	-0.00340595	0.0720793	post_infection_96h
neurons	ITGAE	0.0440212	0.0132138	0.104493	post_infection_96h
neurons	ITGAL	0.159232	0.000170544	0.295305	post_infection_96h
neurons	ITGAM	1	0.000144826	1	post_infection_96h
neurons	ITGAV	0.30842	-0.00858683	0.495672	post_infection_96h
neurons	ITGB1	6.92551e-10	0.0498272	7.13604e-09	post_infection_96h
neurons	ITGB1-DT	0.702337	0.000237478	0.888835	post_infection_96h
neurons	ITGB1BP1	2.26472e-14	-0.0600206	3.7821e-13	post_infection_96h
neurons	ITGB1BP2	0.578127	0.00105405	0.785211	post_infection_96h
neurons	ITGB3BP	0.128432	0.00303375	0.249462	post_infection_96h
neurons	ITGB4	1	-2.1823e-06	1	post_infection_96h
neurons	ITGB5	0.0846278	0.00106446	0.178781	post_infection_96h
neurons	ITGB7	0.0304486	0.00029546	0.0766983	post_infection_96h
neurons	ITGB8	1.53278e-29	-0.0873174	7.18429e-28	post_infection_96h
neurons	ITGBL1	0.0326604	-0.000571052	0.0814067	post_infection_96h
neurons	ITIH2	0.971938	-3.72718e-05	1	post_infection_96h
neurons	ITIH4	0.0352964	-0.00329438	0.086894	post_infection_96h
neurons	ITIH5	0.872617	-5.60356e-06	0.97892	post_infection_96h
neurons	ITK	0.850458	0.00020012	0.9703	post_infection_96h
neurons	ITM2A	0.494047	-0.0020036	0.700909	post_infection_96h
neurons	ITM2B	0.0860686	-0.0365716	0.181293	post_infection_96h
neurons	ITM2C	5.35706e-05	0.00882197	0.000265508	post_infection_96h
neurons	ITPA	7.83966e-12	-0.0407178	1.01149e-10	post_infection_96h
neurons	ITPK1	0.235042	-0.00563939	0.401777	post_infection_96h
neurons	ITPK1-AS1	0.703696	0.00106769	0.889695	post_infection_96h
neurons	ITPKA	0.0215423	-0.00347165	0.0572251	post_infection_96h
neurons	ITPKB	0.498596	-0.000974355	0.705655	post_infection_96h
neurons	ITPKC	0.00358902	0.0101673	0.011926	post_infection_96h
neurons	ITPR1	0.000642492	-0.00576935	0.00255105	post_infection_96h
neurons	ITPR1-DT	0.687951	0.000812665	0.877695	post_infection_96h
neurons	ITPR2	0.0392883	-0.00334723	0.0950636	post_infection_96h
neurons	ITPR3	0.546988	4.81216e-05	0.755501	post_infection_96h
neurons	ITPRIP	0.92409	-0.000124978	0.994895	post_infection_96h
neurons	ITPRIPL1	0.594973	-0.000870995	0.800885	post_infection_96h
neurons	ITPRIPL2	0.222449	-0.00191437	0.384744	post_infection_96h
neurons	ITSN1	0.011456	0.00175194	0.0331831	post_infection_96h
neurons	ITSN2	0.00679111	-0.00790724	0.020999	post_infection_96h
neurons	IVD	1.09599e-06	-0.0252207	7.35916e-06	post_infection_96h
neurons	IVNS1ABP	8.01195e-05	0.0309622	0.000384773	post_infection_96h
neurons	IWS1	1.66824e-05	0.0286469	9.09045e-05	post_infection_96h
neurons	IYD	0.0209167	0.00159114	0.055762	post_infection_96h
neurons	IZUMO1	0.347291	-0.000937276	0.543771	post_infection_96h
neurons	IZUMO2	0.952363	-7.84913e-05	0.996812	post_infection_96h
neurons	IZUMO4	0.200799	-0.00149288	0.354896	post_infection_96h
neurons	JADE1	0.00384409	-0.0189925	0.0126705	post_infection_96h
neurons	JADE2	0.468192	0.000657387	0.674329	post_infection_96h
neurons	JADE3	0.284033	-0.000308095	0.465271	post_infection_96h
neurons	JADRR	0.472375	-0.000328188	0.678888	post_infection_96h
neurons	JAG1	0.0633531	-0.000721028	0.141349	post_infection_96h
neurons	JAG2	1.18656e-07	0.0218597	9.1707e-07	post_infection_96h
neurons	JAGN1	0.00146563	-0.019425	0.0053608	post_infection_96h
neurons	JAK1	7.22587e-07	-0.0599187	4.98437e-06	post_infection_96h
neurons	JAK2	0.0180055	-0.0102915	0.0491153	post_infection_96h
neurons	JAK3	0.663227	-0.000610093	0.858152	post_infection_96h
neurons	JAKMIP1	9.1413e-05	-0.019433	0.000432944	post_infection_96h
neurons	JAKMIP2	0.36936	0.0141529	0.568265	post_infection_96h
neurons	JAKMIP2-AS1	0.940669	-0.000213957	0.995079	post_infection_96h
neurons	JAKMIP3	0.000235497	-0.0078708	0.0010281	post_infection_96h
neurons	JAM2	0.00775412	-0.0095952	0.0236027	post_infection_96h
neurons	JAM3	0.154922	-0.00863134	0.289077	post_infection_96h
neurons	JARID2	1.11555e-16	-0.07119	2.31383e-15	post_infection_96h
neurons	JARID2-AS1	0.987162	-5.04269e-05	1	post_infection_96h
neurons	JAZF1	0.0246948	-0.000431343	0.0643948	post_infection_96h
neurons	JAZF1-AS1	0.986587	-3.7296e-05	1	post_infection_96h
neurons	JCAD	0.618557	0.00060012	0.821582	post_infection_96h
neurons	JDP2	0.562877	0.00077191	0.771	post_infection_96h
neurons	JHY	0.249706	-0.000609621	0.421499	post_infection_96h
neurons	JKAMP	0.0332085	-0.0129143	0.0825757	post_infection_96h
neurons	JMJD1C	3.0642e-42	-0.200467	2.61689e-40	post_infection_96h
neurons	JMJD1C-AS1	0.488209	-0.00142888	0.695066	post_infection_96h
neurons	JMJD4	0.00032474	-0.0123441	0.00137907	post_infection_96h
neurons	JMJD6	7.25185e-12	0.0608343	9.39686e-11	post_infection_96h
neurons	JMJD7	0.843978	-0.000280444	0.967876	post_infection_96h
neurons	JMJD7-PLA2G4B	0.572218	-0.000604407	0.77979	post_infection_96h
neurons	JMJD8	0.000148331	-0.0164924	0.00067392	post_infection_96h
neurons	JMY	0.00150102	0.0217551	0.0054794	post_infection_96h
neurons	JOSD1	3.62393e-07	0.0373186	2.60771e-06	post_infection_96h
neurons	JOSD2	1.31677e-09	-0.0223364	1.30957e-08	post_infection_96h
neurons	JPH1	0.0106732	-0.00816503	0.0312208	post_infection_96h
neurons	JPH3	0.00371141	-0.0154549	0.0122884	post_infection_96h
neurons	JPH4	0.00185225	-0.0137469	0.00661085	post_infection_96h
neurons	JPT1	6.08316e-46	-0.151163	5.91027e-44	post_infection_96h
neurons	JPT2	1.35121e-05	0.0209172	7.51129e-05	post_infection_96h
neurons	JPX	6.3443e-12	-0.0839426	8.30155e-11	post_infection_96h
neurons	JRKL	0.0179903	-0.0038985	0.0490827	post_infection_96h
neurons	JSRP1	0.85256	0.000495178	0.971256	post_infection_96h
neurons	JTB	1.70592e-05	-0.052181	9.27053e-05	post_infection_96h
neurons	JUN	1.97515e-35	-0.207494	1.2248e-33	post_infection_96h
neurons	JUNB	1.48852e-17	0.0798183	3.2802e-16	post_infection_96h
neurons	JUND	0.00132613	-0.0497982	0.00489231	post_infection_96h
neurons	JUP	0.0219042	-0.00561872	0.0580388	post_infection_96h
neurons	KAAG1	0.267203	0.000149228	0.444159	post_infection_96h
neurons	KALRN	1.52218e-12	-0.0568456	2.11886e-11	post_infection_96h
neurons	KANK1	0.254819	-0.00239944	0.428171	post_infection_96h
neurons	KANK2	0.456711	0.000313738	0.662245	post_infection_96h
neurons	KANK3	0.355286	-0.00380733	0.552964	post_infection_96h
neurons	KANK4	0.028979	-0.000525079	0.0736221	post_infection_96h
neurons	KANSL1	0.00394962	0.00911815	0.0129822	post_infection_96h
neurons	KANSL1-AS1	0.0375316	-0.00349149	0.0914771	post_infection_96h
neurons	KANSL1L	1.59055e-05	-0.0278457	8.69277e-05	post_infection_96h
neurons	KANSL2	9.6164e-14	0.0598139	1.51427e-12	post_infection_96h
neurons	KANSL3	0.192776	0.00719457	0.343474	post_infection_96h
neurons	KANTR	0.000582425	0.00652726	0.00233808	post_infection_96h
neurons	KARS	0.00139911	0.0192324	0.00513944	post_infection_96h
neurons	KAT14	0.00409361	0.0053027	0.0134077	post_infection_96h
neurons	KAT2A	0.0539623	0.00517266	0.123669	post_infection_96h
neurons	KAT2B	0.382163	0.00200609	0.58251	post_infection_96h
neurons	KAT5	1.89962e-05	-0.0280335	0.000102374	post_infection_96h
neurons	KAT6A	1.50002e-05	-0.0231555	8.25441e-05	post_infection_96h
neurons	KAT6B	6.08955e-18	-0.104726	1.37476e-16	post_infection_96h
neurons	KAT7	7.78157e-07	0.0367096	5.34006e-06	post_infection_96h
neurons	KAT8	0.00103339	0.0231603	0.00391528	post_infection_96h
neurons	KATNA1	0.00819363	0.0128551	0.0247677	post_infection_96h
neurons	KATNAL1	0.234948	0.000350659	0.401643	post_infection_96h
neurons	KATNAL2	0.337919	-0.00210677	0.532286	post_infection_96h
neurons	KATNB1	0.0197445	-0.0121734	0.0530899	post_infection_96h
neurons	KATNBL1	2.51136e-10	-0.0665103	2.73943e-09	post_infection_96h
neurons	KAZALD1	0.65911	-0.000883095	0.855226	post_infection_96h
neurons	KAZN	2.31063e-24	-0.0734773	8.15449e-23	post_infection_96h
neurons	KBTBD11	5.10218e-06	-0.0285082	3.04431e-05	post_infection_96h
neurons	KBTBD11-OT1	0.0196053	-0.00451649	0.0528046	post_infection_96h
neurons	KBTBD12	0.828792	0.000314633	0.961237	post_infection_96h
neurons	KBTBD2	0.425511	0.00547674	0.629053	post_infection_96h
neurons	KBTBD3	0.116155	0.00452503	0.230237	post_infection_96h
neurons	KBTBD4	3.2139e-06	-0.0242103	1.98577e-05	post_infection_96h
neurons	KBTBD6	0.248298	0.0134032	0.419565	post_infection_96h
neurons	KBTBD7	0.134043	0.0126981	0.258247	post_infection_96h
neurons	KBTBD8	0.143596	0.00280408	0.272714	post_infection_96h
neurons	KC877982.1	0.56523	0.000656645	0.773252	post_infection_96h
neurons	KCMF1	0.000252665	0.0358607	0.00109785	post_infection_96h
neurons	KCNA1	0.954038	-0.000306626	0.996874	post_infection_96h
neurons	KCNA2	0.632733	-0.00239091	0.834441	post_infection_96h
neurons	KCNA3	0.689463	0.000824602	0.878784	post_infection_96h
neurons	KCNA4	0.0998568	0.00502718	0.204281	post_infection_96h
neurons	KCNA5	0.624855	0.000222929	0.827234	post_infection_96h
neurons	KCNA7	0.871617	0.000401643	0.978519	post_infection_96h
neurons	KCNAB1	0.610166	0.000132995	0.813939	post_infection_96h
neurons	KCNAB2	0.294717	-0.00427001	0.478688	post_infection_96h
neurons	KCNAB3	0.495034	-0.00438638	0.701952	post_infection_96h
neurons	KCNB1	0.322409	0.00945946	0.512938	post_infection_96h
neurons	KCNB2	1.50834e-10	-0.0297512	1.68595e-09	post_infection_96h
neurons	KCNC1	0.100202	-0.0131172	0.20479	post_infection_96h
neurons	KCNC2	0.554258	-0.00164757	0.762765	post_infection_96h
neurons	KCNC3	0.382291	0.00314539	0.582528	post_infection_96h
neurons	KCNC4	0.0444088	0.00248708	0.105288	post_infection_96h
neurons	KCND1	0.000658331	0.00779742	0.00260747	post_infection_96h
neurons	KCND2	3.03852e-10	-0.0160203	3.26842e-09	post_infection_96h
neurons	KCND3	0.265853	-0.00554255	0.442467	post_infection_96h
neurons	KCND3-AS1	0.0946553	-0.0012209	0.195694	post_infection_96h
neurons	KCNE1	0.876357	-6.87425e-05	0.979879	post_infection_96h
neurons	KCNE2	0.168967	-0.00070512	0.309508	post_infection_96h
neurons	KCNE4	0.456285	-0.000583298	0.661947	post_infection_96h
neurons	KCNE5	0.0525405	0.00187016	0.1209	post_infection_96h
neurons	KCNF1	5.60356e-12	-0.0320936	7.36441e-11	post_infection_96h
neurons	KCNG1	0.187521	-0.00867876	0.336006	post_infection_96h
neurons	KCNG2	0.947244	-0.000156784	0.995683	post_infection_96h
neurons	KCNG3	0.0759532	-0.00239132	0.163885	post_infection_96h
neurons	KCNH1	0.0379552	-0.00393906	0.0923876	post_infection_96h
neurons	KCNH2	0.00675577	0.0162417	0.0208978	post_infection_96h
neurons	KCNH3	0.814607	-0.00108453	0.954725	post_infection_96h
neurons	KCNH4	0.710697	-0.000570549	0.894777	post_infection_96h
neurons	KCNH5	0.679069	-0.000970985	0.870343	post_infection_96h
neurons	KCNH6	0.763813	-0.000429613	0.930267	post_infection_96h
neurons	KCNH7	0.974017	-0.000440297	1	post_infection_96h
neurons	KCNH8	0.016903	-0.0132611	0.0465608	post_infection_96h
neurons	KCNIP1	0.000137544	-0.00783837	0.000628124	post_infection_96h
neurons	KCNIP2	5.03555e-06	-0.0161714	3.00754e-05	post_infection_96h
neurons	KCNIP2-AS1	0.428204	-0.000833425	0.63206	post_infection_96h
neurons	KCNIP3	0.281501	-0.00251688	0.462164	post_infection_96h
neurons	KCNIP4	0.383622	-0.0033249	0.5838	post_infection_96h
neurons	KCNIP4-IT1	0.0292068	-0.00402347	0.074068	post_infection_96h
neurons	KCNJ10	0.349605	0.00128074	0.545999	post_infection_96h
neurons	KCNJ11	0.238696	-0.00161027	0.406689	post_infection_96h
neurons	KCNJ12	5.24128e-10	-0.0175432	5.47108e-09	post_infection_96h
neurons	KCNJ13	0.691983	-0.000601553	0.880641	post_infection_96h
neurons	KCNJ14	0.0968598	0.00294508	0.199557	post_infection_96h
neurons	KCNJ2	0.681408	-0.000945252	0.872362	post_infection_96h
neurons	KCNJ2-AS1	0.840387	0.000352585	0.966021	post_infection_96h
neurons	KCNJ3	4.56408e-12	-0.0283147	6.04797e-11	post_infection_96h
neurons	KCNJ4	0.0391476	0.00479644	0.0947613	post_infection_96h
neurons	KCNJ5	0.00878263	-0.00384964	0.026349	post_infection_96h
neurons	KCNJ6	2.59802e-08	-0.0310301	2.21325e-07	post_infection_96h
neurons	KCNJ8	0.360835	0.000623427	0.559125	post_infection_96h
neurons	KCNJ9	0.310284	-0.00315418	0.497607	post_infection_96h
neurons	KCNK1	0.147609	-0.00296457	0.278699	post_infection_96h
neurons	KCNK10	0.0254289	-0.00857022	0.0659776	post_infection_96h
neurons	KCNK12	0.0988931	-0.0166148	0.202772	post_infection_96h
neurons	KCNK15-AS1	0.440383	-0.00048996	0.645314	post_infection_96h
neurons	KCNK2	0.00856487	-0.00591768	0.0257407	post_infection_96h
neurons	KCNK3	0.000446704	-0.0123461	0.00184256	post_infection_96h
neurons	KCNK4	0.453945	-0.000891445	0.65935	post_infection_96h
neurons	KCNK6	0.0244092	-0.0018586	0.06374	post_infection_96h
neurons	KCNK7	0.0356359	-0.0020071	0.087568	post_infection_96h
neurons	KCNK9	0.90649	4.42796e-05	0.989716	post_infection_96h
neurons	KCNMA1	0.00981195	-0.0133381	0.029027	post_infection_96h
neurons	KCNMA1-AS1	0.427451	-9.13901e-05	0.631299	post_infection_96h
neurons	KCNMB1	0.247033	-0.00109887	0.417869	post_infection_96h
neurons	KCNMB2	0.403576	-0.000999439	0.605275	post_infection_96h
neurons	KCNMB2-AS1	0.960004	0.000261101	0.998344	post_infection_96h
neurons	KCNMB3	0.138106	-0.00256034	0.264171	post_infection_96h
neurons	KCNMB4	2.06424e-09	-0.0292702	2.00476e-08	post_infection_96h
neurons	KCNN1	0.553712	-0.00380651	0.762276	post_infection_96h
neurons	KCNN2	0.0529434	-0.00566143	0.121709	post_infection_96h
neurons	KCNN3	0.00193976	0.0105113	0.0068882	post_infection_96h
neurons	KCNN4	0.923565	0.000154856	0.994895	post_infection_96h
neurons	KCNQ1OT1	2.19573e-17	-0.0907733	4.79464e-16	post_infection_96h
neurons	KCNQ2	2.74307e-08	-0.0421826	2.32116e-07	post_infection_96h
neurons	KCNQ3	2.56262e-09	-0.0462256	2.46287e-08	post_infection_96h
neurons	KCNQ4	0.249928	-0.000837829	0.421785	post_infection_96h
neurons	KCNQ5	4.82992e-07	-0.00865883	3.41308e-06	post_infection_96h
neurons	KCNRG	0.986129	-0.000201342	1	post_infection_96h
neurons	KCNS2	0.000184798	-0.00551808	0.000825075	post_infection_96h
neurons	KCNS3	0.00966561	-0.00176541	0.0286471	post_infection_96h
neurons	KCNT1	0.0540837	-0.00217264	0.123881	post_infection_96h
neurons	KCNT2	0.0315483	-0.00474666	0.0788887	post_infection_96h
neurons	KCNV1	0.127808	-0.00288427	0.248603	post_infection_96h
neurons	KCP	0.846334	-0.000667781	0.968655	post_infection_96h
neurons	KCTD1	0.00373538	-0.00941491	0.0123609	post_infection_96h
neurons	KCTD10	0.143282	-0.004138	0.272247	post_infection_96h
neurons	KCTD11	0.716778	-0.00157791	0.899412	post_infection_96h
neurons	KCTD12	0.730204	0.000860435	0.907667	post_infection_96h
neurons	KCTD13	0.780663	-0.00424721	0.938124	post_infection_96h
neurons	KCTD14	0.013042	0.00161197	0.0372376	post_infection_96h
neurons	KCTD15	0.0422002	-0.00827885	0.100899	post_infection_96h
neurons	KCTD16	0.0723326	0.00283139	0.157332	post_infection_96h
neurons	KCTD17	2.21149e-12	-0.0288406	3.0137e-11	post_infection_96h
neurons	KCTD18	0.000212027	-0.012609	0.000935678	post_infection_96h
neurons	KCTD19	0.695727	-0.000388027	0.883483	post_infection_96h
neurons	KCTD2	0.0717669	0.00997386	0.156356	post_infection_96h
neurons	KCTD20	0.194645	-0.0087538	0.345982	post_infection_96h
neurons	KCTD21	0.640342	0.00138157	0.840688	post_infection_96h
neurons	KCTD21-AS1	0.13521	-0.00278283	0.259977	post_infection_96h
neurons	KCTD3	0.239335	-0.00613439	0.407605	post_infection_96h
neurons	KCTD4	0.570625	0.000479585	0.77806	post_infection_96h
neurons	KCTD5	0.0656545	0.00289661	0.145577	post_infection_96h
neurons	KCTD6	0.691757	0.000260212	0.880491	post_infection_96h
neurons	KCTD7	0.000441767	0.0181654	0.00182533	post_infection_96h
neurons	KCTD8	0.00413392	-0.00393457	0.0135305	post_infection_96h
neurons	KCTD9	1.1826e-05	0.0154859	6.64481e-05	post_infection_96h
neurons	KDELC1	3.89639e-05	0.0112952	0.000198065	post_infection_96h
neurons	KDELC2	0.881282	-0.000868421	0.981818	post_infection_96h
neurons	KDELR1	9.4388e-24	0.16395	3.21294e-22	post_infection_96h
neurons	KDELR2	2.28474e-19	0.123857	5.78366e-18	post_infection_96h
neurons	KDELR3	0.864165	-0.000447432	0.97656	post_infection_96h
neurons	KDF1	0.00034989	-0.00142966	0.00147543	post_infection_96h
neurons	KDM1A	0.000601923	-0.0262924	0.0024091	post_infection_96h
neurons	KDM1B	0.065675	0.0130224	0.145595	post_infection_96h
neurons	KDM2A	5.7538e-05	0.0173752	0.000283124	post_infection_96h
neurons	KDM2B	0.188399	-0.0060557	0.337302	post_infection_96h
neurons	KDM3A	0.25176	0.00180877	0.42422	post_infection_96h
neurons	KDM3B	5.32273e-05	-0.0248816	0.00026386	post_infection_96h
neurons	KDM4A	0.0182485	-0.0147877	0.0496967	post_infection_96h
neurons	KDM4A-AS1	0.270781	-0.0021313	0.448636	post_infection_96h
neurons	KDM4B	2.08148e-12	-0.0717785	2.84623e-11	post_infection_96h
neurons	KDM4C	0.418418	-0.00471806	0.620899	post_infection_96h
neurons	KDM4D	0.0120491	-0.00759747	0.0347041	post_infection_96h
neurons	KDM5A	5.4313e-05	-0.0463495	0.000268909	post_infection_96h
neurons	KDM5B	1.16359e-16	-0.0882986	2.4093e-15	post_infection_96h
neurons	KDM5C	8.61047e-10	0.0624937	8.7892e-09	post_infection_96h
neurons	KDM6A	7.72549e-09	0.0523016	6.99081e-08	post_infection_96h
neurons	KDM6B	1.07564e-33	-0.145747	6.07368e-32	post_infection_96h
neurons	KDM7A	0.00575641	-0.0105499	0.018191	post_infection_96h
neurons	KDM8	0.729847	-0.000611595	0.907333	post_infection_96h
neurons	KDSR	0.0279817	-0.0215124	0.0714526	post_infection_96h
neurons	KEAP1	0.00559325	-0.00506632	0.0177455	post_infection_96h
neurons	KEL	0.983094	0.000326426	1	post_infection_96h
neurons	KF456478.1	0.839552	9.34769e-05	0.965534	post_infection_96h
neurons	KF459542.1	0.0258199	0.000482836	0.0668419	post_infection_96h
neurons	KHDC1	0.0624672	-0.0047266	0.139619	post_infection_96h
neurons	KHDC1L	0.271947	0.000190922	0.449967	post_infection_96h
neurons	KHDC3L	0.400533	-0.00195485	0.602041	post_infection_96h
neurons	KHDC4	3.33991e-25	0.129324	1.24458e-23	post_infection_96h
neurons	KHDRBS1	9.39161e-56	-0.236021	1.25911e-53	post_infection_96h
neurons	KHDRBS2	3.87838e-18	-0.0453822	8.88954e-17	post_infection_96h
neurons	KHDRBS3	5.4088e-29	-0.135675	2.463e-27	post_infection_96h
neurons	KHK	0.843254	-0.00183865	0.967462	post_infection_96h
neurons	KHNYN	0.530646	-0.000784132	0.739129	post_infection_96h
neurons	KHSRP	2.5643e-29	0.135259	1.1857e-27	post_infection_96h
neurons	KIAA0040	0.914802	9.82117e-05	0.993232	post_infection_96h
neurons	KIAA0087	0.0966322	-0.000782183	0.199191	post_infection_96h
neurons	KIAA0100	6.49707e-05	0.0312608	0.000317355	post_infection_96h
neurons	KIAA0232	0.0358759	-0.0288236	0.0879868	post_infection_96h
neurons	KIAA0319	0.611724	-0.00137818	0.815292	post_infection_96h
neurons	KIAA0319L	0.0308193	-0.0134592	0.0773883	post_infection_96h
neurons	KIAA0355	7.98033e-05	-0.0238388	0.000383331	post_infection_96h
neurons	KIAA0391	0.88006	-0.000743387	0.981079	post_infection_96h
neurons	KIAA0408	0.143434	-0.00429961	0.272428	post_infection_96h
neurons	KIAA0513	0.395521	-0.00571679	0.596776	post_infection_96h
neurons	KIAA0556	0.63615	-0.000931517	0.837273	post_infection_96h
neurons	KIAA0586	1.9641e-05	0.027666	0.000105612	post_infection_96h
neurons	KIAA0753	0.000330054	0.0180934	0.00139891	post_infection_96h
neurons	KIAA0825	0.00120265	-0.00865147	0.00448921	post_infection_96h
neurons	KIAA0895	0.000461044	-0.0178918	0.00189584	post_infection_96h
neurons	KIAA0895L	9.31906e-25	-0.0856463	3.36805e-23	post_infection_96h
neurons	KIAA0930	1.36613e-08	-0.0397017	1.20265e-07	post_infection_96h
neurons	KIAA1024	0.877442	-0.000928721	0.980218	post_infection_96h
neurons	KIAA1024L	0.303661	0.00094546	0.489802	post_infection_96h
neurons	KIAA1109	0.258702	-0.0154116	0.43324	post_infection_96h
neurons	KIAA1143	5.18663e-10	0.0391043	5.4164e-09	post_infection_96h
neurons	KIAA1147	0.00154532	-0.0147501	0.00562653	post_infection_96h
neurons	KIAA1191	1.30625e-22	0.123787	4.15748e-21	post_infection_96h
neurons	KIAA1211	2.28602e-10	-0.0360858	2.50731e-09	post_infection_96h
neurons	KIAA1211L	0.411559	-0.00142092	0.613225	post_infection_96h
neurons	KIAA1217	0.06287	-0.00265745	0.140401	post_infection_96h
neurons	KIAA1257	0.687417	-0.00012405	0.877527	post_infection_96h
neurons	KIAA1324	0.186321	-0.00244442	0.334311	post_infection_96h
neurons	KIAA1324L	0.228669	-0.00832531	0.393066	post_infection_96h
neurons	KIAA1328	1.77344e-11	-0.0347058	2.20513e-10	post_infection_96h
neurons	KIAA1468	0.000308409	0.0179709	0.00131549	post_infection_96h
neurons	KIAA1522	0.340939	0.00281861	0.535882	post_infection_96h
neurons	KIAA1549	7.1711e-24	-0.069673	2.47259e-22	post_infection_96h
neurons	KIAA1549L	3.8091e-07	-0.0213212	2.73276e-06	post_infection_96h
neurons	KIAA1551	6.87183e-05	-0.0393533	0.000334503	post_infection_96h
neurons	KIAA1586	3.32424e-12	-0.0661111	4.4642e-11	post_infection_96h
neurons	KIAA1614	0.229458	-0.00163475	0.394224	post_infection_96h
neurons	KIAA1614-AS1	0.990353	9.48356e-05	1	post_infection_96h
neurons	KIAA1671	0.222241	0.0030777	0.384496	post_infection_96h
neurons	KIAA1841	0.947177	0.000234268	0.995683	post_infection_96h
neurons	KIAA1958	3.38088e-15	-0.061925	6.21244e-14	post_infection_96h
neurons	KIAA2012	0.580101	-7.95037e-06	0.787223	post_infection_96h
neurons	KIAA2013	0.0223167	4.25728e-05	0.0590144	post_infection_96h
neurons	KIAA2026	0.00126222	0.0126363	0.00468681	post_infection_96h
neurons	KIDINS220	1.95945e-20	-0.126973	5.36179e-19	post_infection_96h
neurons	KIF11	0.0852528	0.000522121	0.179877	post_infection_96h
neurons	KIF12	0.532062	0.000860491	0.740714	post_infection_96h
neurons	KIF13A	0.00118679	-0.0107338	0.00443556	post_infection_96h
neurons	KIF13B	0.273007	-0.00108055	0.451296	post_infection_96h
neurons	KIF14	0.00287419	0.00568864	0.00982827	post_infection_96h
neurons	KIF15	0.0408774	0.00275937	0.0982252	post_infection_96h
neurons	KIF16B	0.000110494	-0.0136194	0.000514681	post_infection_96h
neurons	KIF17	0.915673	-0.000219141	0.993532	post_infection_96h
neurons	KIF18A	9.29064e-09	0.0145547	8.33172e-08	post_infection_96h
neurons	KIF18B	0.750046	-0.000407204	0.921529	post_infection_96h
neurons	KIF19	0.00578802	-0.00216873	0.0182644	post_infection_96h
neurons	KIF1A	0.000145824	-0.0583143	0.00066341	post_infection_96h
neurons	KIF1B	3.02389e-19	-0.137543	7.54339e-18	post_infection_96h
neurons	KIF1BP	0.0131968	-0.0214442	0.0376303	post_infection_96h
neurons	KIF1C	0.0274179	0.00931509	0.0703266	post_infection_96h
neurons	KIF20A	0.655638	0.000775943	0.852514	post_infection_96h
neurons	KIF20B	3.398e-12	0.0516173	4.56069e-11	post_infection_96h
neurons	KIF21A	1.99533e-27	-0.165786	8.41545e-26	post_infection_96h
neurons	KIF21B	2.43012e-21	-0.0863422	7.00938e-20	post_infection_96h
neurons	KIF22	4.51747e-05	0.0269882	0.000226968	post_infection_96h
neurons	KIF23	0.625174	-7.15607e-05	0.827593	post_infection_96h
neurons	KIF24	0.734666	0.00045023	0.91142	post_infection_96h
neurons	KIF25	0.305959	-0.00157897	0.492416	post_infection_96h
neurons	KIF25-AS1	0.245748	0.000102084	0.416046	post_infection_96h
neurons	KIF26A	0.0262645	-0.00976949	0.0678175	post_infection_96h
neurons	KIF26B	0.00228252	-0.00522888	0.00797667	post_infection_96h
neurons	KIF27	0.0457888	-0.000406983	0.107988	post_infection_96h
neurons	KIF2A	0.000936443	0.00306719	0.0035836	post_infection_96h
neurons	KIF2C	0.223244	-0.00171245	0.385813	post_infection_96h
neurons	KIF3A	0.000655749	-0.0305185	0.0025981	post_infection_96h
neurons	KIF3B	1.73224e-16	-0.0687587	3.54999e-15	post_infection_96h
neurons	KIF3C	5.37864e-20	-0.0861964	1.431e-18	post_infection_96h
neurons	KIF4A	0.0888836	-0.0024554	0.186209	post_infection_96h
neurons	KIF4B	0.774991	0.000221033	0.936007	post_infection_96h
neurons	KIF5A	2.83063e-10	0.0750383	3.05988e-09	post_infection_96h
neurons	KIF5B	0.00193231	0.0601728	0.00686783	post_infection_96h
neurons	KIF5C	8.74915e-59	-0.252077	1.2725e-56	post_infection_96h
neurons	KIF6	0.994695	2.80919e-05	1	post_infection_96h
neurons	KIF7	0.269667	-0.00290135	0.447203	post_infection_96h
neurons	KIF9	0.00328636	-0.0106792	0.0110472	post_infection_96h
neurons	KIF9-AS1	0.837679	0.000818552	0.965173	post_infection_96h
neurons	KIFAP3	3.26347e-06	-0.0739876	2.01484e-05	post_infection_96h
neurons	KIFC1	0.355797	0.000278037	0.553579	post_infection_96h
neurons	KIFC2	0.288717	-0.00466933	0.471624	post_infection_96h
neurons	KIFC3	0.362489	0.00690915	0.560901	post_infection_96h
neurons	KIN	0.000378779	-0.0297104	0.00158655	post_infection_96h
neurons	KIR3DX1	0.37234	0.00063693	0.571135	post_infection_96h
neurons	KIRREL1	1.01879e-05	-0.0194597	5.78538e-05	post_infection_96h
neurons	KIRREL2	0.764741	0.00106634	0.930925	post_infection_96h
neurons	KIRREL3	0.15445	-0.00490143	0.288352	post_infection_96h
neurons	KIRREL3-AS3	0.223481	0.000186245	0.386111	post_infection_96h
neurons	KISS1	0.944108	-0.000173631	0.99568	post_infection_96h
neurons	KISS1R	5.81768e-07	-0.0164471	4.06478e-06	post_infection_96h
neurons	KIT	0.354193	-0.00163136	0.551746	post_infection_96h
neurons	KITLG	0.435058	-0.00515052	0.639598	post_infection_96h
neurons	KIZ	0.8072	0.00120907	0.950826	post_infection_96h
neurons	KIZ-AS1	0.995449	6.46315e-05	1	post_infection_96h
neurons	KL	0.115387	-0.000230671	0.229075	post_infection_96h
neurons	KLB	0.193106	0.00128086	0.343933	post_infection_96h
neurons	KLC1	0.203733	0.0124407	0.359024	post_infection_96h
neurons	KLC2	8.61388e-06	0.0206271	4.9596e-05	post_infection_96h
neurons	KLC3	0.656656	0.00110078	0.853237	post_infection_96h
neurons	KLC4	1.48411e-12	0.052237	2.07067e-11	post_infection_96h
neurons	KLF1	0.421443	-0.000785397	0.624386	post_infection_96h
neurons	KLF10	2.13849e-22	0.0597102	6.68221e-21	post_infection_96h
neurons	KLF11	0.0140239	0.0180512	0.039655	post_infection_96h
neurons	KLF12	7.47487e-09	-0.0409655	6.77169e-08	post_infection_96h
neurons	KLF13	0.00243238	-0.0194682	0.0084475	post_infection_96h
neurons	KLF14	0.672756	0.000221311	0.864745	post_infection_96h
neurons	KLF15	0.956703	3.84718e-05	0.997557	post_infection_96h
neurons	KLF16	2.20325e-19	0.0386651	5.58327e-18	post_infection_96h
neurons	KLF2	0.789149	-0.000848221	0.942159	post_infection_96h
neurons	KLF3	4.24933e-10	-0.0401672	4.49627e-09	post_infection_96h
neurons	KLF4	0.0225148	0.00332458	0.0594628	post_infection_96h
neurons	KLF5	0.321138	-0.00206131	0.511494	post_infection_96h
neurons	KLF6	8.72381e-05	0.0500934	0.000414979	post_infection_96h
neurons	KLF7	2.20168e-25	-0.11124	8.27593e-24	post_infection_96h
neurons	KLF8	0.178748	-0.00234718	0.323402	post_infection_96h
neurons	KLF9	1.06711e-08	-0.0217173	9.53762e-08	post_infection_96h
neurons	KLHDC1	9.68817e-05	-0.00677979	0.000456413	post_infection_96h
neurons	KLHDC10	0.233643	0.0135432	0.399926	post_infection_96h
neurons	KLHDC2	3.85386e-05	-0.00987526	0.000196317	post_infection_96h
neurons	KLHDC3	1.17394e-07	-0.0521247	9.07903e-07	post_infection_96h
neurons	KLHDC4	0.0381451	-0.0113751	0.092765	post_infection_96h
neurons	KLHDC8A	0.122919	-0.00605282	0.241053	post_infection_96h
neurons	KLHDC8B	0.67694	0.00198867	0.868403	post_infection_96h
neurons	KLHDC9	0.036375	-0.00287128	0.0890107	post_infection_96h
neurons	KLHL1	0.694213	0.000699647	0.882494	post_infection_96h
neurons	KLHL10	0.999622	-2.38322e-06	1	post_infection_96h
neurons	KLHL11	1.30989e-09	0.020842	1.3038e-08	post_infection_96h
neurons	KLHL12	0.0510143	-0.00945177	0.117937	post_infection_96h
neurons	KLHL13	0.00330856	-0.0111664	0.0111141	post_infection_96h
neurons	KLHL14	0.620128	0.0015203	0.823202	post_infection_96h
neurons	KLHL15	4.23624e-07	0.0387159	3.01934e-06	post_infection_96h
neurons	KLHL17	0.00727168	0.0099154	0.022284	post_infection_96h
neurons	KLHL18	9.52286e-05	0.0206838	0.000449066	post_infection_96h
neurons	KLHL2	0.048439	0.00299032	0.113188	post_infection_96h
neurons	KLHL20	0.00879062	-0.0094804	0.026366	post_infection_96h
neurons	KLHL21	0.839118	0.00128917	0.965534	post_infection_96h
neurons	KLHL22	0.00325309	-0.012286	0.0109492	post_infection_96h
neurons	KLHL23	2.21682e-35	-0.148468	1.36408e-33	post_infection_96h
neurons	KLHL24	7.51518e-34	0.176272	4.32492e-32	post_infection_96h
neurons	KLHL25	0.400203	0.00372361	0.601721	post_infection_96h
neurons	KLHL26	0.0271767	0.00185702	0.0698064	post_infection_96h
neurons	KLHL28	2.95433e-56	0.218769	4.00553e-54	post_infection_96h
neurons	KLHL29	1.50395e-11	-0.0206979	1.87978e-10	post_infection_96h
neurons	KLHL3	0.0279849	-0.00886673	0.0714526	post_infection_96h
neurons	KLHL31	0.347444	0.00128364	0.543929	post_infection_96h
neurons	KLHL32	0.465705	0.00108303	0.671561	post_infection_96h
neurons	KLHL33	0.149814	0.000318325	0.281759	post_infection_96h
neurons	KLHL34	0.915997	-0.000778032	0.99372	post_infection_96h
neurons	KLHL35	9.37125e-23	-0.0640452	3.00255e-21	post_infection_96h
neurons	KLHL36	8.01013e-08	-0.0371968	6.33368e-07	post_infection_96h
neurons	KLHL4	0.330019	-0.00150329	0.52269	post_infection_96h
neurons	KLHL41	0.973433	0.000204678	1	post_infection_96h
neurons	KLHL42	8.0586e-16	-0.0703606	1.56338e-14	post_infection_96h
neurons	KLHL5	0.0229898	-0.0211741	0.060574	post_infection_96h
neurons	KLHL6	0.887147	-0.000408811	0.983648	post_infection_96h
neurons	KLHL7	5.36233e-05	-0.0384114	0.000265697	post_infection_96h
neurons	KLHL7-DT	0.758509	0.000105277	0.927195	post_infection_96h
neurons	KLHL8	0.500791	-0.00667051	0.708022	post_infection_96h
neurons	KLHL9	3.3588e-06	-0.0365682	2.06837e-05	post_infection_96h
neurons	KLK1	0.466211	0.000251316	0.67204	post_infection_96h
neurons	KLK10	0.139279	-0.00161174	0.265967	post_infection_96h
neurons	KLK14	0.904844	0.000132418	0.989368	post_infection_96h
neurons	KLK4	0.559443	-0.000761962	0.767962	post_infection_96h
neurons	KLLN	0.010073	-0.00513731	0.0296931	post_infection_96h
neurons	KLRD1	9.51222e-35	0.0326762	5.73553e-33	post_infection_96h
neurons	KLRG1	0.430758	-0.000767013	0.634801	post_infection_96h
neurons	KMT2A	0.000144205	0.0159224	0.00065679	post_infection_96h
neurons	KMT2B	0.000196102	0.0328148	0.000871491	post_infection_96h
neurons	KMT2C	3.46026e-11	0.0924694	4.16446e-10	post_infection_96h
neurons	KMT2D	0.224011	0.00467037	0.386778	post_infection_96h
neurons	KMT2E	8.43599e-14	-0.0678328	1.33628e-12	post_infection_96h
neurons	KMT2E-AS1	0.0164024	0.00657701	0.0454061	post_infection_96h
neurons	KMT5A	1.00558e-07	0.0332699	7.85031e-07	post_infection_96h
neurons	KMT5B	2.58126e-13	-0.0899484	3.91314e-12	post_infection_96h
neurons	KMT5C	2.2721e-06	0.0240903	1.43754e-05	post_infection_96h
neurons	KNDC1	2.37685e-10	-0.0211416	2.59861e-09	post_infection_96h
neurons	KNL1	0.705389	0.000106687	0.890839	post_infection_96h
neurons	KNOP1	7.5068e-08	-0.0560442	5.95531e-07	post_infection_96h
neurons	KNSTRN	0.00343784	-0.0128887	0.0114985	post_infection_96h
neurons	KNTC1	0.20531	-0.00276069	0.361168	post_infection_96h
neurons	KPNA1	1.41832e-16	0.0850937	2.91911e-15	post_infection_96h
neurons	KPNA2	8.97915e-25	0.114478	3.25501e-23	post_infection_96h
neurons	KPNA3	0.000175314	0.0463988	0.000786448	post_infection_96h
neurons	KPNA4	2.4415e-05	0.0530676	0.00012934	post_infection_96h
neurons	KPNA5	1.40108e-06	0.0551758	9.23967e-06	post_infection_96h
neurons	KPNA6	5.67865e-06	0.0458288	3.3607e-05	post_infection_96h
neurons	KPNA7	0.0814698	-0.000974003	0.173387	post_infection_96h
neurons	KPNB1	1.28507e-24	0.166352	4.61665e-23	post_infection_96h
neurons	KPTN	0.00102249	-0.008899	0.00387764	post_infection_96h
neurons	KRAS	1.20853e-11	-0.0774709	1.52804e-10	post_infection_96h
neurons	KRBA1	0.0486519	-0.000747614	0.113597	post_infection_96h
neurons	KRBA2	0.000227974	-0.00980873	0.000999439	post_infection_96h
neurons	KRBOX4	3.1223e-09	-0.0231162	2.96279e-08	post_infection_96h
neurons	KRCC1	0.000330563	-0.00952344	0.00140082	post_infection_96h
neurons	KREMEN1	0.809406	-0.000829134	0.95193	post_infection_96h
neurons	KREMEN2	0.47766	-0.00146513	0.684356	post_infection_96h
neurons	KRI1	0.070775	-0.0082856	0.154574	post_infection_96h
neurons	KRIT1	1.42192e-10	-0.0518808	1.59529e-09	post_infection_96h
neurons	KRR1	0.00338238	0.0151395	0.0113256	post_infection_96h
neurons	KRT10	3.81242e-129	0.423569	2.12768e-126	post_infection_96h
neurons	KRT15	0.474742	-0.000705612	0.681351	post_infection_96h
neurons	KRT17	0.0438815	-0.000274004	0.104192	post_infection_96h
neurons	KRT18	0.00705512	-0.0047935	0.021709	post_infection_96h
neurons	KRT19	0.000675487	-0.00325647	0.00267056	post_infection_96h
neurons	KRT222	0.4937	0.000293124	0.700598	post_infection_96h
neurons	KRT8	0.53756	-0.000724909	0.746224	post_infection_96h
neurons	KRT86	0.621205	-0.000561468	0.824221	post_infection_96h
neurons	KRTAP19-1	0.688427	-0.000705353	0.878116	post_infection_96h
neurons	KRTAP5-1	0.962508	-6.57625e-05	0.998547	post_infection_96h
neurons	KRTAP5-10	0.883793	2.18315e-06	0.982209	post_infection_96h
neurons	KRTAP5-7	0.892125	-0.000115097	0.985013	post_infection_96h
neurons	KRTAP5-AS1	0.978679	-0.000295958	1	post_infection_96h
neurons	KRTCAP2	0.0381638	-0.0159856	0.0928012	post_infection_96h
neurons	KRTCAP3	0.566708	0.00134399	0.774712	post_infection_96h
neurons	KRTDAP	0.953816	1.26779e-05	0.996867	post_infection_96h
neurons	KSR1	0.89144	-0.00147177	0.984935	post_infection_96h
neurons	KSR2	1.40346e-07	0.0251765	1.06921e-06	post_infection_96h
neurons	KTI12	0.000167021	0.0117313	0.000751859	post_infection_96h
neurons	KTN1	0.534543	0.0136362	0.74309	post_infection_96h
neurons	KTN1-AS1	0.499344	-0.000967367	0.706477	post_infection_96h
neurons	KXD1	0.167435	0.000565289	0.307312	post_infection_96h
neurons	KYAT1	0.0501766	0.00680794	0.116409	post_infection_96h
neurons	KYAT3	0.0021328	0.00879421	0.00750592	post_infection_96h
neurons	L1CAM	0.430753	-0.00847348	0.634801	post_infection_96h
neurons	L1TD1	0.701512	-1.8627e-05	0.888244	post_infection_96h
neurons	L2HGDH	0.0172529	-0.0087216	0.0473888	post_infection_96h
neurons	L3HYPDH	0.391437	0.000550997	0.592237	post_infection_96h
neurons	L3MBTL1	0.0740085	-0.00483308	0.160323	post_infection_96h
neurons	L3MBTL2	3.18484e-05	-0.0202427	0.00016504	post_infection_96h
neurons	L3MBTL3	0.0216797	-0.00659714	0.0575073	post_infection_96h
neurons	L3MBTL4	0.0582485	-0.00257156	0.131798	post_infection_96h
neurons	LACC1	3.41322e-05	-0.00571289	0.000175773	post_infection_96h
neurons	LACTB	1.28955e-06	0.0163623	8.55116e-06	post_infection_96h
neurons	LACTB2	0.012729	-0.00488203	0.0364348	post_infection_96h
neurons	LACTB2-AS1	0.0342438	-0.00190607	0.0847025	post_infection_96h
neurons	LAG3	0.0791385	0.00234651	0.169409	post_infection_96h
neurons	LAGE3	1.98661e-06	0.0258404	1.26997e-05	post_infection_96h
neurons	LAIR1	0.786762	-0.000591236	0.941165	post_infection_96h
neurons	LAMA1	0.186306	-0.00221606	0.334311	post_infection_96h
neurons	LAMA2	0.976086	3.30547e-08	1	post_infection_96h
neurons	LAMA3	0.899505	7.58028e-05	0.986931	post_infection_96h
neurons	LAMA4	0.83747	-0.000281544	0.965038	post_infection_96h
neurons	LAMA5	0.0170818	0.00767643	0.0469902	post_infection_96h
neurons	LAMA5-AS1	0.117165	0.000237532	0.231754	post_infection_96h
neurons	LAMB1	1.33146e-05	0.0145241	7.41181e-05	post_infection_96h
neurons	LAMB2	0.00855596	0.00494093	0.0257236	post_infection_96h
neurons	LAMB3	0.184575	-0.0011251	0.331843	post_infection_96h
neurons	LAMB4	0.232868	-0.00015714	0.398916	post_infection_96h
neurons	LAMC1	0.0872399	-0.00368467	0.183406	post_infection_96h
neurons	LAMC2	0.166861	-0.0013736	0.306475	post_infection_96h
neurons	LAMP1	1.80253e-05	-0.0272461	9.75469e-05	post_infection_96h
neurons	LAMP2	0.000796333	0.00419817	0.00309681	post_infection_96h
neurons	LAMP3	0.646996	-0.000184876	0.845537	post_infection_96h
neurons	LAMP5	0.00103651	-0.0050801	0.00392437	post_infection_96h
neurons	LAMTOR1	6.36218e-16	-0.0778068	1.24231e-14	post_infection_96h
neurons	LAMTOR2	0.00267935	-0.0236296	0.0092132	post_infection_96h
neurons	LAMTOR3	1.99124e-07	0.0523033	1.48449e-06	post_infection_96h
neurons	LAMTOR4	5.0951e-19	-0.109652	1.25023e-17	post_infection_96h
neurons	LAMTOR5	0.166286	0.0251766	0.305787	post_infection_96h
neurons	LANCL1	0.000459087	-0.0220337	0.00188844	post_infection_96h
neurons	LANCL1-AS1	0.26801	0.000112092	0.445224	post_infection_96h
neurons	LANCL2	1.00355e-15	-0.0365054	1.92821e-14	post_infection_96h
neurons	LANCL3	0.221604	-0.00224536	0.383643	post_infection_96h
neurons	LAP3	0.0490793	0.000833466	0.114417	post_infection_96h
neurons	LAPTM4A	2.01959e-29	0.164019	9.4109e-28	post_infection_96h
neurons	LAPTM4B	0.0828777	0.0189237	0.175869	post_infection_96h
neurons	LAPTM5	0.101476	-0.000292567	0.206917	post_infection_96h
neurons	LARGE1	0.0016081	-0.00918471	0.00582859	post_infection_96h
neurons	LARP1	0.778952	0.00187587	0.937235	post_infection_96h
neurons	LARP1B	0.00375679	0.0175732	0.0124215	post_infection_96h
neurons	LARP4	3.05277e-07	0.0445549	2.22541e-06	post_infection_96h
neurons	LARP4B	0.00136841	0.0224481	0.00503667	post_infection_96h
neurons	LARP6	0.0127249	-0.0140221	0.0364276	post_infection_96h
neurons	LARP7	0.243792	-0.0150447	0.413611	post_infection_96h
neurons	LARS	0.00277623	-0.0455335	0.0095218	post_infection_96h
neurons	LARS2	0.845742	-0.000607168	0.968613	post_infection_96h
neurons	LAS1L	7.24933e-06	-0.032768	4.22769e-05	post_infection_96h
neurons	LASP1	0.0696312	0.00667541	0.152604	post_infection_96h
neurons	LAT	0.449599	-0.00202463	0.65498	post_infection_96h
neurons	LAT2	0.403385	0.000505188	0.605065	post_infection_96h
neurons	LATS1	0.0161818	-0.00793707	0.044873	post_infection_96h
neurons	LATS2	0.224707	-0.00152808	0.387729	post_infection_96h
neurons	LATS2-AS1	0.098848	-0.000253185	0.202714	post_infection_96h
neurons	LAX1	0.876437	-0.00015195	0.979907	post_infection_96h
neurons	LAYN	0.592822	-0.000941688	0.798885	post_infection_96h
neurons	LBH	0.012828	0.0246697	0.0366966	post_infection_96h
neurons	LBHD1	0.0335157	0.00176113	0.0832188	post_infection_96h
neurons	LBR	2.57776e-09	0.0708161	2.47643e-08	post_infection_96h
neurons	LBX2-AS1	0.935529	5.48102e-05	0.995017	post_infection_96h
neurons	LCA5	4.20181e-06	0.0192926	2.54441e-05	post_infection_96h
neurons	LCA5L	0.651113	-0.000919888	0.8493	post_infection_96h
neurons	LCAT	0.000851413	0.00477256	0.00328862	post_infection_96h
neurons	LCLAT1	0.556083	-0.00359117	0.764486	post_infection_96h
neurons	LCMT1	0.00012427	0.00545464	0.000572404	post_infection_96h
neurons	LCMT1-AS2	0.186691	-0.00158612	0.334844	post_infection_96h
neurons	LCMT2	0.0140242	-0.00729808	0.039655	post_infection_96h
neurons	LCN1	1.91803e-05	0.00354702	0.00010332	post_infection_96h
neurons	LCN12	0.973798	4.84203e-05	1	post_infection_96h
neurons	LCN15	0.94054	-9.72294e-05	0.995079	post_infection_96h
neurons	LCNL1	0.87443	0.000368987	0.979535	post_infection_96h
neurons	LCOR	0.00456688	0.00374961	0.0148323	post_infection_96h
neurons	LCORL	4.57312e-07	-0.0414655	3.245e-06	post_infection_96h
neurons	LCTL	0.309741	0.000690354	0.497135	post_infection_96h
neurons	LDAH	0.00111749	-0.0119578	0.00419686	post_infection_96h
neurons	LDB1	0.000393875	-0.0256845	0.00164187	post_infection_96h
neurons	LDB2	5.43534e-08	-0.0207927	4.39183e-07	post_infection_96h
neurons	LDB3	0.0636605	-0.000496046	0.141903	post_infection_96h
neurons	LDHA	4.22694e-06	-0.0318746	2.55899e-05	post_infection_96h
neurons	LDHAL6A	0.984281	-9.76931e-05	1	post_infection_96h
neurons	LDHB	7.11075e-09	0.0894483	6.454e-08	post_infection_96h
neurons	LDHD	0.945447	4.291e-05	0.995683	post_infection_96h
neurons	LDLR	0.774784	0.00726164	0.936007	post_infection_96h
neurons	LDLRAD2	0.816556	-5.80669e-05	0.956061	post_infection_96h
neurons	LDLRAD3	0.749682	-0.00139891	0.921286	post_infection_96h
neurons	LDLRAD4	1.07941e-08	0.0161656	9.64034e-08	post_infection_96h
neurons	LDLRAP1	0.930887	-0.000263323	0.994895	post_infection_96h
neurons	LDOC1	1.28261e-43	-0.107941	1.18385e-41	post_infection_96h
neurons	LEAP2	0.0178946	0.00852455	0.0488437	post_infection_96h
neurons	LEF1	0.561093	0.00291337	0.769598	post_infection_96h
neurons	LEFTY1	0.00210864	0.00546619	0.00743509	post_infection_96h
neurons	LEKR1	0.87648	-0.000372239	0.97991	post_infection_96h
neurons	LEMD1	2.24877e-07	-0.0296626	1.66561e-06	post_infection_96h
neurons	LEMD1-AS1	0.0510707	-0.00119542	0.11805	post_infection_96h
neurons	LEMD2	0.747904	-0.00266482	0.919666	post_infection_96h
neurons	LEMD3	0.0110309	0.0206383	0.0320989	post_infection_96h
neurons	LENEP	0.692179	-0.000353759	0.880709	post_infection_96h
neurons	LENG1	7.54489e-08	-0.0312321	5.98355e-07	post_infection_96h
neurons	LENG8	7.91343e-51	0.202275	9.40131e-49	post_infection_96h
neurons	LENG8-AS1	4.79847e-05	-0.0122112	0.000239904	post_infection_96h
neurons	LENG9	0.0404416	0.00235949	0.0974546	post_infection_96h
neurons	LEO1	1.11727e-06	-0.0536949	7.49157e-06	post_infection_96h
neurons	LEP	0.00735396	0.00281816	0.0225102	post_infection_96h
neurons	LEPR	0.148591	0.00536391	0.280006	post_infection_96h
neurons	LEPROT	2.68827e-08	-0.0451474	2.27881e-07	post_infection_96h
neurons	LEPROTL1	0.786167	-0.00410184	0.940829	post_infection_96h
neurons	LETM1	0.0102152	-0.020616	0.0300385	post_infection_96h
neurons	LETM2	1.35259e-12	-0.0280269	1.89489e-11	post_infection_96h
neurons	LETMD1	0.125972	-0.0124414	0.245758	post_infection_96h
neurons	LEXM	0.299614	0.000960434	0.484609	post_infection_96h
neurons	LFNG	0.153434	-0.00116381	0.286812	post_infection_96h
neurons	LGALS1	0.0260311	-0.00477451	0.0672726	post_infection_96h
neurons	LGALS3	0.115483	-0.00256538	0.229153	post_infection_96h
neurons	LGALS3BP	0.360733	-0.00353836	0.559085	post_infection_96h
neurons	LGALS4	0.0827933	0.00121934	0.175777	post_infection_96h
neurons	LGALS8	0.000112327	-0.0126434	0.000522714	post_infection_96h
neurons	LGALS8-AS1	0.700289	0.000323553	0.88707	post_infection_96h
neurons	LGALS9	0.0512555	0.00424526	0.118409	post_infection_96h
neurons	LGALSL	1.3558e-05	-0.0280264	7.53332e-05	post_infection_96h
neurons	LGI1	0.0895548	-0.00364262	0.187272	post_infection_96h
neurons	LGI2	0.883373	-0.000699349	0.982209	post_infection_96h
neurons	LGI3	0.593957	-0.000301607	0.799882	post_infection_96h
neurons	LGI4	0.372526	-0.00340275	0.571312	post_infection_96h
neurons	LGMN	0.345276	-0.000494784	0.541281	post_infection_96h
neurons	LGR4	0.02199	0.00685533	0.0582404	post_infection_96h
neurons	LHFPL1	0.918956	0.000233043	0.993965	post_infection_96h
neurons	LHFPL2	0.67182	-0.000644102	0.864231	post_infection_96h
neurons	LHFPL3	8.91795e-09	-0.0126264	8.00347e-08	post_infection_96h
neurons	LHFPL4	0.292899	-0.00434522	0.476445	post_infection_96h
neurons	LHFPL5	0.22601	-0.00105179	0.389377	post_infection_96h
neurons	LHFPL6	3.43237e-36	-0.0683768	2.20241e-34	post_infection_96h
neurons	LHPP	0.113046	-0.00345826	0.225471	post_infection_96h
neurons	LHX1	0.779933	0.000271011	0.937717	post_infection_96h
neurons	LHX1-DT	0.0175076	-0.000698716	0.0479676	post_infection_96h
neurons	LHX2	0.000500036	0.0134732	0.00203975	post_infection_96h
neurons	LHX3	0.523113	0.000872004	0.731437	post_infection_96h
neurons	LHX4	0.814448	-0.00103811	0.954678	post_infection_96h
neurons	LHX5	0.173702	-0.00273023	0.316394	post_infection_96h
neurons	LHX5-AS1	0.000105826	-0.00752517	0.000494665	post_infection_96h
neurons	LHX6	0.889353	-0.000155193	0.984306	post_infection_96h
neurons	LHX9	0.786082	-0.000447148	0.940807	post_infection_96h
neurons	LIAS	0.000917887	-0.0177577	0.00351933	post_infection_96h
neurons	LIF	0.286281	0.00107503	0.468315	post_infection_96h
neurons	LIFR	0.244613	-0.00389519	0.414564	post_infection_96h
neurons	LIFR-AS1	0.0134253	-0.00611736	0.0381774	post_infection_96h
neurons	LIG1	7.20783e-05	0.00295655	0.00034923	post_infection_96h
neurons	LIG3	0.000558436	-0.0265219	0.00225309	post_infection_96h
neurons	LIG4	3.88448e-12	0.0411177	5.19041e-11	post_infection_96h
neurons	LILRA2	0.240749	0.00130553	0.409518	post_infection_96h
neurons	LILRA6	0.680539	-0.000147783	0.871482	post_infection_96h
neurons	LILRB3	0.0835978	0.00401744	0.177068	post_infection_96h
neurons	LIMA1	0.0182185	-0.00860017	0.0496308	post_infection_96h
neurons	LIMCH1	3.19464e-23	-0.0922581	1.05164e-21	post_infection_96h
neurons	LIMD1	0.145083	-0.00564493	0.274973	post_infection_96h
neurons	LIMD2	4.62152e-05	-0.0195701	0.000231684	post_infection_96h
neurons	LIMK1	0.0410183	-0.000461441	0.0985047	post_infection_96h
neurons	LIMK2	0.0291691	-0.00961429	0.0739801	post_infection_96h
neurons	LIMS1	0.442587	-0.00150074	0.647521	post_infection_96h
neurons	LIMS2	0.936424	9.52473e-05	0.995017	post_infection_96h
neurons	LIN28A	0.130444	0.00111945	0.252614	post_infection_96h
neurons	LIN28B	0.295904	-0.00659179	0.480096	post_infection_96h
neurons	LIN28B-AS1	0.0025727	-0.00789453	0.0088885	post_infection_96h
neurons	LIN37	0.321971	-0.00210914	0.512447	post_infection_96h
neurons	LIN52	0.0288425	0.00234034	0.0733235	post_infection_96h
neurons	LIN54	0.0970896	0.00657438	0.199928	post_infection_96h
neurons	LIN7A	9.67777e-20	-0.104101	2.51078e-18	post_infection_96h
neurons	LIN7B	0.00126693	-0.0201863	0.00470283	post_infection_96h
neurons	LIN7C	8.92413e-14	-0.0585314	1.40988e-12	post_infection_96h
neurons	LIN9	4.87391e-06	0.0127929	2.919e-05	post_infection_96h
neurons	LINC00052	0.519817	0.000392785	0.728122	post_infection_96h
neurons	LINC00092	0.58242	0.000150059	0.789774	post_infection_96h
neurons	LINC00102	0.233892	0.000309227	0.400267	post_infection_96h
neurons	LINC00106	0.578086	-0.000276579	0.785211	post_infection_96h
neurons	LINC00115	2.85316e-17	0.0316166	6.20201e-16	post_infection_96h
neurons	LINC00158	0.761543	-0.000471978	0.929105	post_infection_96h
neurons	LINC00159	0.970423	8.86165e-05	1	post_infection_96h
neurons	LINC00167	0.425222	0.000102284	0.628741	post_infection_96h
neurons	LINC00222	0.511323	-0.000788513	0.719227	post_infection_96h
neurons	LINC00235	0.840718	-0.000152851	0.966233	post_infection_96h
neurons	LINC00239	0.928797	1.33905e-05	0.994895	post_infection_96h
neurons	LINC00240	0.908207	-0.000981683	0.990724	post_infection_96h
neurons	LINC00242	0.0657957	-0.00260929	0.145809	post_infection_96h
neurons	LINC00243	0.383855	0.000581798	0.584057	post_infection_96h
neurons	LINC002481	0.693884	0.00073747	0.88217	post_infection_96h
neurons	LINC00265	0.111471	0.00554705	0.222979	post_infection_96h
neurons	LINC00266-1	0.828816	-0.000476806	0.961237	post_infection_96h
neurons	LINC00266-4P	0.763184	-0.000412197	0.929811	post_infection_96h
neurons	LINC00269	0.822769	0.000214103	0.958985	post_infection_96h
neurons	LINC00271	0.187774	-0.00128036	0.336359	post_infection_96h
neurons	LINC00276	0.0489293	-0.00046619	0.114111	post_infection_96h
neurons	LINC00294	0.0927973	-0.00576418	0.1928	post_infection_96h
neurons	LINC00304	0.867258	-0.000216361	0.977353	post_infection_96h
neurons	LINC00310	0.101562	0.000902516	0.207059	post_infection_96h
neurons	LINC00311	0.183958	-0.00178545	0.330882	post_infection_96h
neurons	LINC00324	8.29221e-05	0.0219639	0.000396486	post_infection_96h
neurons	LINC00326	3.0694e-21	0.0144849	8.77942e-20	post_infection_96h
neurons	LINC00327	0.975132	0.000224578	1	post_infection_96h
neurons	LINC00330	0.362859	0.000509907	0.561148	post_infection_96h
neurons	LINC00333	0.869171	0.000102604	0.977757	post_infection_96h
neurons	LINC00334	0.628979	-8.26668e-05	0.831363	post_infection_96h
neurons	LINC00337	0.97195	0.000118242	1	post_infection_96h
neurons	LINC00342	4.15714e-11	-0.0151913	4.96334e-10	post_infection_96h
neurons	LINC00365	0.461724	-0.000445074	0.66775	post_infection_96h
neurons	LINC00384	0.608807	-0.000512468	0.812848	post_infection_96h
neurons	LINC00412	0.18697	-0.000235207	0.335195	post_infection_96h
neurons	LINC00449	0.0881972	-0.00364604	0.185094	post_infection_96h
neurons	LINC00454	0.253736	-0.000174233	0.426681	post_infection_96h
neurons	LINC00461	2.37035e-124	-0.356088	1.21029e-121	post_infection_96h
neurons	LINC00463	0.856738	-0.000117151	0.973456	post_infection_96h
neurons	LINC00467	1.13888e-05	-0.0109538	6.42627e-05	post_infection_96h
neurons	LINC00470	0.912855	-0.000214577	0.992061	post_infection_96h
neurons	LINC00471	0.112384	-0.00334993	0.224393	post_infection_96h
neurons	LINC00472	0.333366	-0.00190784	0.526808	post_infection_96h
neurons	LINC00473	0.444013	-0.00267166	0.648942	post_infection_96h
neurons	LINC00476	0.152789	-0.00473645	0.285941	post_infection_96h
neurons	LINC00483	0.68215	-0.000769985	0.872986	post_infection_96h
neurons	LINC00487	0.855019	-0.00025805	0.972222	post_infection_96h
neurons	LINC00504	0.776467	0.000273086	0.936596	post_infection_96h
neurons	LINC00511	0.0469772	-0.00589259	0.11032	post_infection_96h
neurons	LINC00513	0.112467	0.000920198	0.224523	post_infection_96h
neurons	LINC00526	5.38019e-09	-0.0225736	4.94689e-08	post_infection_96h
neurons	LINC00528	0.979225	-0.000128485	1	post_infection_96h
neurons	LINC00535	0.672462	0.00041318	0.864645	post_infection_96h
neurons	LINC00536	0.00276942	0.000872774	0.00950293	post_infection_96h
neurons	LINC00539	0.280415	0.000769357	0.460917	post_infection_96h
neurons	LINC00543	0.848207	-0.000264564	0.96934	post_infection_96h
neurons	LINC00562	0.729652	0.00118422	0.907264	post_infection_96h
neurons	LINC00570	0.1406	0.00075807	0.267958	post_infection_96h
neurons	LINC00574	0.00277599	-0.00422871	0.0095218	post_infection_96h
neurons	LINC00581	0.810304	8.77461e-05	0.952325	post_infection_96h
neurons	LINC00589	0.899121	3.62946e-05	0.98684	post_infection_96h
neurons	LINC00595	0.730643	0.000918412	0.908073	post_infection_96h
neurons	LINC00598	0.0496006	0.00133188	0.115397	post_infection_96h
neurons	LINC00599	5.86394e-45	-0.110765	5.62891e-43	post_infection_96h
neurons	LINC00602	0.744801	-0.000753395	0.917685	post_infection_96h
neurons	LINC00607	0.0541014	0.000409077	0.12391	post_infection_96h
neurons	LINC00608	0.84	-0.000262376	0.965807	post_infection_96h
neurons	LINC00621	0.00218444	-0.00513087	0.00766632	post_infection_96h
neurons	LINC00623	0.149173	-0.00392565	0.280838	post_infection_96h
neurons	LINC00624	0.39873	0.00174501	0.600145	post_infection_96h
neurons	LINC00629	0.0916081	0.00235572	0.190735	post_infection_96h
neurons	LINC00630	0.0729429	-0.00465585	0.158386	post_infection_96h
neurons	LINC00632	0.00261517	0.0544917	0.00902097	post_infection_96h
neurons	LINC00635	0.674964	0.000387036	0.866655	post_infection_96h
neurons	LINC00636	0.74694	0.000177185	0.919161	post_infection_96h
neurons	LINC00637	0.826378	0.000414582	0.960498	post_infection_96h
neurons	LINC00638	0.0168745	-0.00161191	0.0464983	post_infection_96h
neurons	LINC00640	0.347486	0.000935397	0.543929	post_infection_96h
neurons	LINC00642	0.109446	-0.00259735	0.219844	post_infection_96h
neurons	LINC00645	0.680954	-0.00021882	0.871921	post_infection_96h
neurons	LINC00649	0.324695	0.00177855	0.515926	post_infection_96h
neurons	LINC00652	0.0422046	-0.00227395	0.100899	post_infection_96h
neurons	LINC00654	0.0528839	-0.000857587	0.121597	post_infection_96h
neurons	LINC00658	0.900659	0.000250632	0.987438	post_infection_96h
neurons	LINC00659	0.194546	-0.00076766	0.345908	post_infection_96h
neurons	LINC00662	0.0621482	0.0163222	0.139022	post_infection_96h
neurons	LINC00663	0.390113	-0.000888896	0.590802	post_infection_96h
neurons	LINC00664	0.621968	-0.00050256	0.82464	post_infection_96h
neurons	LINC00665	1.524e-11	-0.0504811	1.90286e-10	post_infection_96h
neurons	LINC00667	7.1996e-07	-0.0471678	4.96768e-06	post_infection_96h
neurons	LINC00672	0.00167097	-0.012608	0.00602915	post_infection_96h
neurons	LINC00682	0.832337	-0.00013165	0.962505	post_infection_96h
neurons	LINC00683	0.125476	-0.001674	0.24499	post_infection_96h
neurons	LINC00685	0.0473304	0.00964608	0.110997	post_infection_96h
neurons	LINC00691	0.208678	0.000516356	0.365916	post_infection_96h
neurons	LINC00698	0.53609	-0.00042826	0.744766	post_infection_96h
neurons	LINC00836	0.388834	-0.000148567	0.58939	post_infection_96h
neurons	LINC00842	0.921607	0.000342904	0.994895	post_infection_96h
neurons	LINC00843	0.89438	-0.00024568	0.985544	post_infection_96h
neurons	LINC00844	0.545701	-1.15318e-05	0.754037	post_infection_96h
neurons	LINC00845	0.0170862	-0.000657579	0.0469952	post_infection_96h
neurons	LINC00847	0.390925	0.00102345	0.591776	post_infection_96h
neurons	LINC00852	0.708819	-0.000454316	0.893598	post_infection_96h
neurons	LINC00854	0.938398	-7.59737e-05	0.995079	post_infection_96h
neurons	LINC00857	0.00350623	0.00100098	0.0117011	post_infection_96h
neurons	LINC00862	0.0148651	0.00293294	0.0417572	post_infection_96h
neurons	LINC00865	0.0828313	0.000732285	0.175823	post_infection_96h
neurons	LINC00877	0.521265	-0.000866842	0.729448	post_infection_96h
neurons	LINC00880	0.501034	0.000454031	0.708241	post_infection_96h
neurons	LINC00881	0.543774	-0.000335996	0.751871	post_infection_96h
neurons	LINC00882	0.0231266	-0.0100193	0.0608677	post_infection_96h
neurons	LINC00884	0.131899	-0.00242861	0.254958	post_infection_96h
neurons	LINC00885	0.986049	1.12481e-05	1	post_infection_96h
neurons	LINC00887	0.0287228	0.00132406	0.0730799	post_infection_96h
neurons	LINC00893	2.45856e-11	-0.0167681	3.01793e-10	post_infection_96h
neurons	LINC00894	0.950897	-0.00017818	0.996635	post_infection_96h
neurons	LINC00900	0.837313	-0.000402925	0.965038	post_infection_96h
neurons	LINC00907	0.891407	7.02675e-05	0.984935	post_infection_96h
neurons	LINC00909	5.60201e-09	-0.0322148	5.13707e-08	post_infection_96h
neurons	LINC00910	0.106328	-0.00280504	0.214713	post_infection_96h
neurons	LINC00920	0.799771	-0.000179422	0.946723	post_infection_96h
neurons	LINC00921	0.877455	0.000325411	0.980218	post_infection_96h
neurons	LINC00922	0.343033	-0.000131357	0.538504	post_infection_96h
neurons	LINC00923	0.857257	-0.000488569	0.973798	post_infection_96h
neurons	LINC00924	0.541707	-0.000432488	0.749816	post_infection_96h
neurons	LINC00926	0.442405	-0.0010321	0.647447	post_infection_96h
neurons	LINC00937	0.00259658	-0.00931226	0.00896069	post_infection_96h
neurons	LINC00940	0.975108	-4.55041e-05	1	post_infection_96h
neurons	LINC00951	0.102886	0.0010416	0.209314	post_infection_96h
neurons	LINC00954	0.0667825	0.00119521	0.147424	post_infection_96h
neurons	LINC00957	0.784238	-0.000961387	0.939926	post_infection_96h
neurons	LINC00958	0.631138	0.000529232	0.832781	post_infection_96h
neurons	LINC00960	0.0216843	-0.00898749	0.0575132	post_infection_96h
neurons	LINC00964	0.456384	-0.0001655	0.66201	post_infection_96h
neurons	LINC00970	0.300731	-9.31429e-05	0.486088	post_infection_96h
neurons	LINC00971	0.978024	7.3582e-05	1	post_infection_96h
neurons	LINC00987	0.843926	0.000333649	0.967863	post_infection_96h
neurons	LINC00996	0.0493981	0.000291443	0.115037	post_infection_96h
neurons	LINC00997	0.204665	0.00300698	0.360349	post_infection_96h
neurons	LINC01001	0.0302086	-0.00491768	0.0761899	post_infection_96h
neurons	LINC01003	0.0761469	-0.0122625	0.164184	post_infection_96h
neurons	LINC01004	0.645602	0.00188676	0.844451	post_infection_96h
neurons	LINC01006	6.26315e-05	-0.0181498	0.000306491	post_infection_96h
neurons	LINC01011	7.12285e-07	-0.0115336	4.91755e-06	post_infection_96h
neurons	LINC01018	0.595179	-0.00062985	0.800982	post_infection_96h
neurons	LINC01023	0.11099	-0.00344628	0.222202	post_infection_96h
neurons	LINC01030	0.64988	-0.000568516	0.848013	post_infection_96h
neurons	LINC01039	0.748738	-6.12819e-05	0.920502	post_infection_96h
neurons	LINC01060	0.48972	-0.000626963	0.696597	post_infection_96h
neurons	LINC01063	0.493534	-0.000621064	0.700403	post_infection_96h
neurons	LINC01068	0.913378	0.000135593	0.992365	post_infection_96h
neurons	LINC01088	0.403022	0.000878472	0.604595	post_infection_96h
neurons	LINC01089	0.310183	0.0034813	0.497546	post_infection_96h
neurons	LINC01096	0.199262	-0.000942924	0.352829	post_infection_96h
neurons	LINC01102	7.40322e-09	-0.0151422	6.7093e-08	post_infection_96h
neurons	LINC01106	0.249024	0.00159531	0.420525	post_infection_96h
neurons	LINC01109	0.0362774	-0.00154087	0.088808	post_infection_96h
neurons	LINC01111	0.945305	-7.86597e-05	0.995683	post_infection_96h
neurons	LINC01114	0.282233	0.000455699	0.463071	post_infection_96h
neurons	LINC01116	0.000435667	0.00560628	0.00180199	post_infection_96h
neurons	LINC01118	1	-2.24051e-05	1	post_infection_96h
neurons	LINC01119	0.946402	-3.40373e-05	0.995683	post_infection_96h
neurons	LINC01122	6.22307e-26	-0.0787216	2.44421e-24	post_infection_96h
neurons	LINC01123	0.688119	-0.000432373	0.877816	post_infection_96h
neurons	LINC01126	0.453748	0.000645755	0.659142	post_infection_96h
neurons	LINC01132	0.768791	-0.000198332	0.932874	post_infection_96h
neurons	LINC01133	0.526153	-0.000554143	0.734575	post_infection_96h
neurons	LINC01134	0.493211	-0.00029033	0.700076	post_infection_96h
neurons	LINC01136	0.861028	-1.69688e-05	0.975404	post_infection_96h
neurons	LINC01137	0.918519	-1.35517e-06	0.993933	post_infection_96h
neurons	LINC01140	0.158774	-0.000670582	0.294765	post_infection_96h
neurons	LINC01141	0.947632	-5.51237e-05	0.995683	post_infection_96h
neurons	LINC01144	0.727076	-0.000612389	0.905234	post_infection_96h
neurons	LINC01166	0.096325	-0.000329153	0.198694	post_infection_96h
neurons	LINC01170	0.563807	0.000537348	0.771966	post_infection_96h
neurons	LINC01176	0.36238	-0.00120069	0.560804	post_infection_96h
neurons	LINC01180	0.114444	-0.000213505	0.227614	post_infection_96h
neurons	LINC01184	0.0114795	-0.00944046	0.0332429	post_infection_96h
neurons	LINC01191	0.00892498	0.00119756	0.0267059	post_infection_96h
neurons	LINC01197	0.048279	-0.00378771	0.112869	post_infection_96h
neurons	LINC01198	0.580092	-0.000745877	0.787223	post_infection_96h
neurons	LINC01201	0.258729	-0.00146585	0.433256	post_infection_96h
neurons	LINC01204	0.930353	-3.4242e-05	0.994895	post_infection_96h
neurons	LINC01209	0.458106	0.000426476	0.663606	post_infection_96h
neurons	LINC01219	0.932899	-0.000152859	0.995017	post_infection_96h
neurons	LINC01220	0.969947	7.71771e-05	1	post_infection_96h
neurons	LINC01224	0.107547	-0.000435096	0.216684	post_infection_96h
neurons	LINC01234	0.868859	-0.000249407	0.977726	post_infection_96h
neurons	LINC01235	0.574847	-0.000900532	0.782084	post_infection_96h
neurons	LINC01238	0.215773	-0.00197297	0.375689	post_infection_96h
neurons	LINC01238.1	0.407923	-0.00114016	0.609206	post_infection_96h
neurons	LINC01248	0.846091	0.00014185	0.968655	post_infection_96h
neurons	LINC01251	0.696674	0.000233558	0.883984	post_infection_96h
neurons	LINC01252	0.178543	-0.0010536	0.323129	post_infection_96h
neurons	LINC01268	0.0521242	0.000421454	0.120115	post_infection_96h
neurons	LINC01273	0.78786	-0.000291668	0.941446	post_infection_96h
neurons	LINC01277	0.472489	-0.00100277	0.678969	post_infection_96h
neurons	LINC01280	0.195281	0.00115175	0.346907	post_infection_96h
neurons	LINC01285	0.905541	2.08131e-05	0.989617	post_infection_96h
neurons	LINC01289	0.760253	-0.000250996	0.928078	post_infection_96h
neurons	LINC01290	0.911236	-0.000103016	0.991438	post_infection_96h
neurons	LINC01291	0.397717	0.000455392	0.59911	post_infection_96h
neurons	LINC01301	0.577681	0.00111744	0.784827	post_infection_96h
neurons	LINC01304	0.0848042	0.000274421	0.179054	post_infection_96h
neurons	LINC01305	0.188392	-0.000154455	0.337302	post_infection_96h
neurons	LINC01311	0.298487	-0.0027027	0.483242	post_infection_96h
neurons	LINC01315	0.0610022	-0.00928623	0.136803	post_infection_96h
neurons	LINC01322	9.2613e-05	-0.00952991	0.000438282	post_infection_96h
neurons	LINC01324	0.981506	0.000110505	1	post_infection_96h
neurons	LINC01326	0.959208	8.08603e-05	0.998035	post_infection_96h
neurons	LINC01336	0.630746	0.000386207	0.832507	post_infection_96h
neurons	LINC01338	0.51311	-0.000514193	0.721107	post_infection_96h
neurons	LINC01351	0.000223757	-0.0115322	0.000982743	post_infection_96h
neurons	LINC01353	0.106864	-0.00105913	0.21567	post_infection_96h
neurons	LINC01354	0.363395	-0.000740903	0.561621	post_infection_96h
neurons	LINC01355	0.000648329	0.00684497	0.00257125	post_infection_96h
neurons	LINC01356	0.0832781	-0.00226574	0.176625	post_infection_96h
neurons	LINC01358	0.957894	0.000140147	0.997557	post_infection_96h
neurons	LINC01372	0.127955	0.000881262	0.248818	post_infection_96h
neurons	LINC01376	0.0107023	-0.00279856	0.0312864	post_infection_96h
neurons	LINC01378	0.183801	-0.000135364	0.330649	post_infection_96h
neurons	LINC01391	0.00763171	0.000756561	0.0232566	post_infection_96h
neurons	LINC01396	0.176264	-0.000246051	0.320066	post_infection_96h
neurons	LINC01405	0.153022	0.00520738	0.286243	post_infection_96h
neurons	LINC01411	0.489348	0.000996719	0.696147	post_infection_96h
neurons	LINC01415	0.593962	0.000451143	0.799882	post_infection_96h
neurons	LINC01419	0.835113	-1.62745e-05	0.963837	post_infection_96h
neurons	LINC01422	0.775117	-0.000383382	0.936007	post_infection_96h
neurons	LINC01424	0.622891	-0.000575447	0.825453	post_infection_96h
neurons	LINC01426	0.55492	0.000190669	0.763369	post_infection_96h
neurons	LINC01429	0.743674	-0.000306532	0.917001	post_infection_96h
neurons	LINC01431	0.67487	-0.00109493	0.866581	post_infection_96h
neurons	LINC01433	0.988269	5.05588e-05	1	post_infection_96h
neurons	LINC01435	0.423365	-9.73527e-05	0.626536	post_infection_96h
neurons	LINC01447	0.961836	0.00012769	0.99849	post_infection_96h
neurons	LINC01456	0.242799	0.00164719	0.412479	post_infection_96h
neurons	LINC01460	0.0970251	0.000295768	0.199829	post_infection_96h
neurons	LINC01465	0.340016	-0.00164119	0.534823	post_infection_96h
neurons	LINC01470	0.186364	-0.000233022	0.334358	post_infection_96h
neurons	LINC01471	0.856566	-0.000397663	0.973386	post_infection_96h
neurons	LINC01473	0.50449	-0.00344579	0.71204	post_infection_96h
neurons	LINC01481	0.944612	-0.000165411	0.995683	post_infection_96h
neurons	LINC01483	0.409856	0.000772477	0.61137	post_infection_96h
neurons	LINC01484	0.173173	-0.000833137	0.315743	post_infection_96h
neurons	LINC01489	0.472648	-8.90144e-05	0.679035	post_infection_96h
neurons	LINC01497	0.0811694	0.000376909	0.17287	post_infection_96h
neurons	LINC01502	0.415154	9.42564e-05	0.61724	post_infection_96h
neurons	LINC01503	9.94749e-06	-0.0119002	5.66223e-05	post_infection_96h
neurons	LINC01504	0.455223	0.000559665	0.660763	post_infection_96h
neurons	LINC01505	0.676705	0.000201004	0.868147	post_infection_96h
neurons	LINC01508	0.578103	-0.000240925	0.785211	post_infection_96h
neurons	LINC01513	0.537167	-0.000442436	0.746003	post_infection_96h
neurons	LINC01515	0.967911	-0.00012393	0.99983	post_infection_96h
neurons	LINC01516	0.819285	0.000222136	0.957589	post_infection_96h
neurons	LINC01521	0.231013	-0.00478546	0.396312	post_infection_96h
neurons	LINC01534	0.860368	0.00120299	0.975241	post_infection_96h
neurons	LINC01535	0.0188077	-0.00778381	0.050988	post_infection_96h
neurons	LINC01537	0.00528449	0.000672383	0.0168774	post_infection_96h
neurons	LINC01547	0.985285	8.68546e-05	1	post_infection_96h
neurons	LINC01550	0.122054	0.00351973	0.239654	post_infection_96h
neurons	LINC01551	1.02487e-11	-0.0615347	1.30476e-10	post_infection_96h
neurons	LINC01553	0.49402	-8.91171e-05	0.700909	post_infection_96h
neurons	LINC01554	0.937758	0.000182123	0.995017	post_infection_96h
neurons	LINC01556	0.997557	3.51777e-05	1	post_infection_96h
neurons	LINC01558	0.153658	0.000170606	0.287164	post_infection_96h
neurons	LINC01560	0.532825	0.002658	0.741346	post_infection_96h
neurons	LINC01561	0.779879	-0.000116765	0.937699	post_infection_96h
neurons	LINC01562	0.794369	-0.000625809	0.944413	post_infection_96h
neurons	LINC01563	0.990657	5.97601e-05	1	post_infection_96h
neurons	LINC01565	0.809326	0.000317035	0.951882	post_infection_96h
neurons	LINC01567	0.00094328	-0.005475	0.00360516	post_infection_96h
neurons	LINC01569	0.610915	-0.00110236	0.814506	post_infection_96h
neurons	LINC01572	0.077185	-0.00267162	0.16602	post_infection_96h
neurons	LINC01574	0.896049	-5.34773e-05	0.986169	post_infection_96h
neurons	LINC01579	0.974219	-6.41009e-05	1	post_infection_96h
neurons	LINC01586	0.132479	-0.00123814	0.255873	post_infection_96h
neurons	LINC01588	1.58564e-07	0.0109437	1.19661e-06	post_infection_96h
neurons	LINC01597	0.693321	-0.000431072	0.881641	post_infection_96h
neurons	LINC01598	0.0597316	-0.000548672	0.134469	post_infection_96h
neurons	LINC01600	0.894587	-0.000181587	0.985579	post_infection_96h
neurons	LINC01607	0.753157	-0.000490191	0.923947	post_infection_96h
neurons	LINC01616	0.479795	0.000660428	0.686467	post_infection_96h
neurons	LINC01618	0.674331	0.000315459	0.866121	post_infection_96h
neurons	LINC01623	0.363074	-0.00129279	0.561339	post_infection_96h
neurons	LINC01635	0.491716	0.000421213	0.698733	post_infection_96h
neurons	LINC01637	0.111929	0.00031612	0.223729	post_infection_96h
neurons	LINC01638	0.434674	-6.78691e-05	0.639134	post_infection_96h
neurons	LINC01658	0.0808267	-0.00146171	0.172293	post_infection_96h
neurons	LINC01659	0.889353	0.000127071	0.984306	post_infection_96h
neurons	LINC01664	0.887449	6.6124e-05	0.983717	post_infection_96h
neurons	LINC01670	0.315379	9.18308e-05	0.504128	post_infection_96h
neurons	LINC01672	0.0275752	0.000342194	0.070647	post_infection_96h
neurons	LINC01678	0.741226	-0.000708881	0.915491	post_infection_96h
neurons	LINC01679	0.0043116	-0.000921282	0.0140622	post_infection_96h
neurons	LINC01686	0.934084	-0.000449914	0.995017	post_infection_96h
neurons	LINC01694	0.972145	-0.000160465	1	post_infection_96h
neurons	LINC01703	0.634792	0.00047904	0.8361	post_infection_96h
neurons	LINC01707	0.809272	-0.000159801	0.951882	post_infection_96h
neurons	LINC01711	0.970246	-5.01338e-05	1	post_infection_96h
neurons	LINC01715	0.916189	-3.35934e-05	0.993724	post_infection_96h
neurons	LINC01719	0.597816	0.000736822	0.80327	post_infection_96h
neurons	LINC01721	0.0292946	-0.000456616	0.0742277	post_infection_96h
neurons	LINC01725	0.344736	0.000392686	0.540541	post_infection_96h
neurons	LINC01730	0.548108	-0.00106369	0.756513	post_infection_96h
neurons	LINC01731	0.752094	5.46421e-06	0.923115	post_infection_96h
neurons	LINC01732	0.971971	-0.000132043	1	post_infection_96h
neurons	LINC01740	0.0293398	-0.000485718	0.0743109	post_infection_96h
neurons	LINC01748	0.638824	-0.000595208	0.839405	post_infection_96h
neurons	LINC01750	0.475061	-0.00177395	0.681564	post_infection_96h
neurons	LINC01759	0.992008	-0.0001119	1	post_infection_96h
neurons	LINC01763	0.230501	-0.000177745	0.395677	post_infection_96h
neurons	LINC01771	0.883747	-0.000364609	0.982209	post_infection_96h
neurons	LINC01772	0.00843646	0.0024304	0.0253994	post_infection_96h
neurons	LINC01776	0.968026	-8.19398e-05	0.999873	post_infection_96h
neurons	LINC01778	0.661511	-0.000953753	0.856946	post_infection_96h
neurons	LINC01783	0.0285709	0.0026702	0.0727646	post_infection_96h
neurons	LINC01786	0.683575	0.000251582	0.874358	post_infection_96h
neurons	LINC01792	0.655568	0.00037463	0.852514	post_infection_96h
neurons	LINC01793	0.956512	0.000263804	0.997557	post_infection_96h
neurons	LINC01801	0.574	-0.000680949	0.781231	post_infection_96h
neurons	LINC01807	0.638483	-0.000476698	0.839212	post_infection_96h
neurons	LINC01814	0.381421	-0.00102412	0.581571	post_infection_96h
neurons	LINC01816	0.827529	0.000333557	0.960815	post_infection_96h
neurons	LINC01821	0.394817	-0.000684908	0.596088	post_infection_96h
neurons	LINC01829	0.258848	-0.00075794	0.433333	post_infection_96h
neurons	LINC01833	0.44256	0.000426136	0.647521	post_infection_96h
neurons	LINC01840	0.978422	-4.36882e-05	1	post_infection_96h
neurons	LINC01844	0.80036	-0.000221936	0.947093	post_infection_96h
neurons	LINC01852	0.0541942	-0.000342559	0.124075	post_infection_96h
neurons	LINC01855	0.942885	3.65056e-05	0.995353	post_infection_96h
neurons	LINC01856	0.893222	0.000190991	0.985417	post_infection_96h
neurons	LINC01864	0.922415	-0.000270635	0.994895	post_infection_96h
neurons	LINC01871	0.794039	-2.4498e-05	0.944269	post_infection_96h
neurons	LINC01873	0.993118	-0.000106106	1	post_infection_96h
neurons	LINC01876	0.358414	0.00147487	0.55647	post_infection_96h
neurons	LINC01886	0.544201	0.000409141	0.752328	post_infection_96h
neurons	LINC01896	0.25656	-0.00209229	0.430377	post_infection_96h
neurons	LINC01902	0.799647	-0.000505096	0.946637	post_infection_96h
neurons	LINC01905	0.0340499	0.000507534	0.084301	post_infection_96h
neurons	LINC01909	0.733657	0.000110914	0.910686	post_infection_96h
neurons	LINC01918	0.000254851	-0.00916912	0.00110515	post_infection_96h
neurons	LINC01933	0.224763	0.000902802	0.387772	post_infection_96h
neurons	LINC01934	0.912847	-0.000174584	0.992061	post_infection_96h
neurons	LINC01936	0.883795	-0.000442902	0.982209	post_infection_96h
neurons	LINC01949	0.825772	0.000125207	0.96012	post_infection_96h
neurons	LINC01952	0.680066	-0.00042199	0.871109	post_infection_96h
neurons	LINC01954	0.145872	0.000378091	0.276206	post_infection_96h
neurons	LINC01962	0.300759	-0.000348377	0.486101	post_infection_96h
neurons	LINC01963	0.0393119	0.00704538	0.0951015	post_infection_96h
neurons	LINC01964	0.894172	-0.000199976	0.985417	post_infection_96h
neurons	LINC01970	0.532937	-0.00121306	0.741458	post_infection_96h
neurons	LINC01971	0.519665	-0.00245115	0.727974	post_infection_96h
neurons	LINC01972	0.600948	-0.000330414	0.805718	post_infection_96h
neurons	LINC01973	0.500198	-0.00122543	0.707352	post_infection_96h
neurons	LINC01974	0.863726	-0.000230943	0.976477	post_infection_96h
neurons	LINC01976	0.114346	-0.00180528	0.22744	post_infection_96h
neurons	LINC01977	0.254037	-0.000494546	0.427096	post_infection_96h
neurons	LINC01978	0.975225	0.000162866	1	post_infection_96h
neurons	LINC01979	0.931665	-0.000241614	0.994895	post_infection_96h
neurons	LINC01980	0.826821	-0.000177435	0.960551	post_infection_96h
neurons	LINC01988	0.992001	3.90166e-05	1	post_infection_96h
neurons	LINC01990	0.996175	-1.14154e-05	1	post_infection_96h
neurons	LINC01993	0.803402	-6.59813e-05	0.949241	post_infection_96h
neurons	LINC01996	0.583162	0.000214694	0.790364	post_infection_96h
neurons	LINC02001	0.00657344	-0.0192381	0.0204048	post_infection_96h
neurons	LINC02003	0.382786	0.000993276	0.583041	post_infection_96h
neurons	LINC02012	0.614172	0.000112714	0.817366	post_infection_96h
neurons	LINC02016	0.768974	0.000435727	0.932955	post_infection_96h
neurons	LINC02018	0.852832	-0.000280065	0.971363	post_infection_96h
neurons	LINC02019	0.000155793	0.00728985	0.000705286	post_infection_96h
neurons	LINC02021	0.884982	0.00035957	0.982958	post_infection_96h
neurons	LINC02023	0.21759	-0.000925126	0.378139	post_infection_96h
neurons	LINC02024	0.00350559	-0.00519601	0.0117006	post_infection_96h
neurons	LINC02029	0.399663	-0.00145161	0.601189	post_infection_96h
neurons	LINC02035	0.603867	0.00139632	0.808458	post_infection_96h
neurons	LINC02036	0.496484	-0.000361344	0.703634	post_infection_96h
neurons	LINC02042	0.971451	-0.000114662	1	post_infection_96h
neurons	LINC02043	0.835871	0.000258688	0.964158	post_infection_96h
neurons	LINC02044	0.126474	-0.00022168	0.246397	post_infection_96h
neurons	LINC02050	0.231056	-0.000133424	0.396346	post_infection_96h
neurons	LINC02054	1	0.000107311	1	post_infection_96h
neurons	LINC02060	8.8684e-06	-0.00679693	5.08783e-05	post_infection_96h
neurons	LINC02062	0.0508268	-0.00320678	0.117645	post_infection_96h
neurons	LINC02067	0.831917	7.01898e-05	0.962277	post_infection_96h
neurons	LINC02069	0.561576	0.000498659	0.769922	post_infection_96h
neurons	LINC02071	0.514128	-0.000812244	0.722118	post_infection_96h
neurons	LINC02072	0.93779	0.000125261	0.995017	post_infection_96h
neurons	LINC02073	1	5.44775e-06	1	post_infection_96h
neurons	LINC02076	0.717574	-0.00303893	0.899921	post_infection_96h
neurons	LINC02078	0.774495	0.000754507	0.936007	post_infection_96h
neurons	LINC02080	1	4.3965e-05	1	post_infection_96h
neurons	LINC02087	0.634278	0.000156053	0.835839	post_infection_96h
neurons	LINC02092	0.0183202	-0.000585211	0.0498807	post_infection_96h
neurons	LINC02094	0.869693	-0.000109367	0.977882	post_infection_96h
neurons	LINC02099	0.818737	-0.000581014	0.957361	post_infection_96h
neurons	LINC02109	0.291778	-0.000310351	0.475104	post_infection_96h
neurons	LINC02112	0.991533	-5.60584e-05	1	post_infection_96h
neurons	LINC02115	0.963313	6.65319e-06	0.998598	post_infection_96h
neurons	LINC02123	0.920698	2.72849e-06	0.994895	post_infection_96h
neurons	LINC02133	0.986121	4.58069e-05	1	post_infection_96h
neurons	LINC02134	0.384787	-0.00100612	0.585031	post_infection_96h
neurons	LINC02139	0.888789	0.000205339	0.984306	post_infection_96h
neurons	LINC02144	0.827274	-0.000310893	0.960815	post_infection_96h
neurons	LINC02145	0.179925	-0.00221546	0.325089	post_infection_96h
neurons	LINC02150	0.939973	-6.17336e-05	0.995079	post_infection_96h
neurons	LINC02151	1	1.91529e-05	1	post_infection_96h
neurons	LINC02154	0.114898	-0.00146024	0.228274	post_infection_96h
neurons	LINC02158	0.0450788	0.00282318	0.106571	post_infection_96h
neurons	LINC02166	0.957879	-0.000189318	0.997557	post_infection_96h
neurons	LINC02170	0.0118536	0.00283137	0.034219	post_infection_96h
neurons	LINC02172	0.690213	-0.000628936	0.879319	post_infection_96h
neurons	LINC02175	0.573377	-0.00149127	0.780659	post_infection_96h
neurons	LINC02177	0.461843	0.000485912	0.66775	post_infection_96h
neurons	LINC02181	0.726309	0.000354745	0.904723	post_infection_96h
neurons	LINC02188	0.521349	-0.000286672	0.729481	post_infection_96h
neurons	LINC02193	0.54171	0.000697907	0.749816	post_infection_96h
neurons	LINC02196	0.152513	-0.000170226	0.28558	post_infection_96h
neurons	LINC02197	0.226492	-0.00187745	0.389994	post_infection_96h
neurons	LINC02210-CRHR1	0.107546	0.00233518	0.216684	post_infection_96h
neurons	LINC02211	0.0157588	0.00183483	0.0438863	post_infection_96h
neurons	LINC02223	0.504684	-0.00167408	0.712226	post_infection_96h
neurons	LINC02240	0.352296	-0.000775138	0.549487	post_infection_96h
neurons	LINC02241	0.845553	-0.000269017	0.968479	post_infection_96h
neurons	LINC02242	0.362548	-0.000516951	0.560956	post_infection_96h
neurons	LINC02245	0.499177	-0.000997026	0.706324	post_infection_96h
neurons	LINC02246	0.754265	0.000283243	0.924881	post_infection_96h
neurons	LINC02249	0.246811	-0.00110788	0.417552	post_infection_96h
neurons	LINC02253	0.145646	0.00484065	0.275887	post_infection_96h
neurons	LINC02254	0.0168397	0.000541576	0.0464292	post_infection_96h
neurons	LINC02256	0.592403	-0.00055798	0.798454	post_infection_96h
neurons	LINC02263	0.122904	-0.00165501	0.241048	post_infection_96h
neurons	LINC02265	0.656939	-0.000724424	0.853338	post_infection_96h
neurons	LINC02267	0.137748	-0.000205567	0.263708	post_infection_96h
neurons	LINC02268	0.41974	-0.0011885	0.622284	post_infection_96h
neurons	LINC02270	0.607053	5.32201e-05	0.811416	post_infection_96h
neurons	LINC02271	0.526149	0.000455697	0.734575	post_infection_96h
neurons	LINC02273	0.176984	-0.00026144	0.321009	post_infection_96h
neurons	LINC02274	0.523097	0.000611703	0.731437	post_infection_96h
neurons	LINC02275	0.925245	-0.000224184	0.994895	post_infection_96h
neurons	LINC02282	0.440374	-0.00182062	0.645314	post_infection_96h
neurons	LINC02288	0.369425	-0.00168635	0.568265	post_infection_96h
neurons	LINC02289	0.819051	-0.000298456	0.957427	post_infection_96h
neurons	LINC02291	0.776504	0.000185677	0.936596	post_infection_96h
neurons	LINC02298	0.0262066	-0.00337612	0.0676753	post_infection_96h
neurons	LINC02300	0.931255	-6.07997e-05	0.994895	post_infection_96h
neurons	LINC02302	0.018501	-0.000797792	0.0502702	post_infection_96h
neurons	LINC02308	0.0457337	0.000328499	0.107896	post_infection_96h
neurons	LINC02315	0.012309	-0.00446099	0.0354016	post_infection_96h
neurons	LINC02318	0.455398	-0.000343046	0.66094	post_infection_96h
neurons	LINC02327	0.456453	-0.000675543	0.662029	post_infection_96h
neurons	LINC02334	0.777169	0.000276536	0.936693	post_infection_96h
neurons	LINC02338	0.89914	2.03711e-05	0.98684	post_infection_96h
neurons	LINC02340	0.846345	-0.000308482	0.968655	post_infection_96h
neurons	LINC02346	0.981342	4.68453e-05	1	post_infection_96h
neurons	LINC02352	0.827514	0.000407868	0.960815	post_infection_96h
neurons	LINC02356	0.986782	7.27607e-05	1	post_infection_96h
neurons	LINC02361	0.404602	-0.00045415	0.606208	post_infection_96h
neurons	LINC02362	0.998419	-2.03978e-05	1	post_infection_96h
neurons	LINC02363	0.0371046	-0.00236775	0.0905651	post_infection_96h
neurons	LINC02367	0.776997	0.000117287	0.93667	post_infection_96h
neurons	LINC02381	0.368851	0.00205109	0.567746	post_infection_96h
neurons	LINC02384	0.58593	0.000196739	0.792489	post_infection_96h
neurons	LINC02389	0.586826	-0.000531263	0.79321	post_infection_96h
neurons	LINC02397	0.385632	-0.00103077	0.585852	post_infection_96h
neurons	LINC02408	0.0846302	-0.00121585	0.178781	post_infection_96h
neurons	LINC02426	0.777383	0.000648922	0.936857	post_infection_96h
neurons	LINC02427	0.557197	-0.000594044	0.765649	post_infection_96h
neurons	LINC02440	0.0537902	-0.00770593	0.123362	post_infection_96h
neurons	LINC02447	0.995217	-2.5802e-05	1	post_infection_96h
neurons	LINC02449	0.961194	0.000134762	0.998344	post_infection_96h
neurons	LINC02452	0.253422	-0.00119688	0.426332	post_infection_96h
neurons	LINC02453	0.808243	-0.000115715	0.95131	post_infection_96h
neurons	LINC02458	0.844203	-0.000151218	0.96796	post_infection_96h
neurons	LINC02471	0.266586	-0.000117118	0.44338	post_infection_96h
neurons	LINC02478	0.980358	-4.17824e-05	1	post_infection_96h
neurons	LINC02482	0.18063	-0.00301944	0.326142	post_infection_96h
neurons	LINC02487	0.478517	0.000366175	0.685211	post_infection_96h
neurons	LINC02488	0.18207	-0.00273202	0.328211	post_infection_96h
neurons	LINC02498	0.990282	-1.19044e-05	1	post_infection_96h
neurons	LINC02503	0.692505	-0.000378682	0.880898	post_infection_96h
neurons	LINC02519	0.453065	-0.00053069	0.65851	post_infection_96h
neurons	LINC02525	0.122435	-0.00228661	0.240284	post_infection_96h
neurons	LINC02526	0.912306	0.000346504	0.991958	post_infection_96h
neurons	LINC02538	0.636395	0.000314511	0.83743	post_infection_96h
neurons	LINC02547	0.973048	6.70301e-05	1	post_infection_96h
neurons	LINC02551	0.826587	-0.000324989	0.960515	post_infection_96h
neurons	LINC02554	0.609259	-0.000463239	0.813	post_infection_96h
neurons	LINC02560	0.981599	0.000117736	1	post_infection_96h
neurons	LINC02568	0.687729	0.000347228	0.877683	post_infection_96h
neurons	LINC02572	0.524469	0.000730921	0.732906	post_infection_96h
neurons	LINC02576	0.772064	0.000205836	0.934671	post_infection_96h
neurons	LINC02583	0.99127	3.64896e-05	1	post_infection_96h
neurons	LINC02585	0.370345	-0.000445945	0.569313	post_infection_96h
neurons	LINC02586	0.920011	0.000183978	0.994658	post_infection_96h
neurons	LINC02588	0.995095	-9.52027e-06	1	post_infection_96h
neurons	LINGO1	1.64441e-14	-0.0804635	2.79479e-13	post_infection_96h
neurons	LINGO1-AS1	0.310117	-0.000524804	0.497538	post_infection_96h
neurons	LINGO2	0.00961061	-0.00679345	0.0284982	post_infection_96h
neurons	LINGO3	9.35176e-13	-0.0109392	1.33189e-11	post_infection_96h
neurons	LINS1	0.00530299	-0.0145007	0.016927	post_infection_96h
neurons	LIPA	0.127426	-0.00649398	0.24801	post_infection_96h
neurons	LIPE	0.0704548	-0.0037376	0.153917	post_infection_96h
neurons	LIPE-AS1	0.1481	-0.00429939	0.279367	post_infection_96h
neurons	LIPG	0.003794	0.00776803	0.012529	post_infection_96h
neurons	LIPH	0.0446502	-0.00121322	0.105735	post_infection_96h
neurons	LIPT1	0.0257746	-0.00864125	0.066732	post_infection_96h
neurons	LIPT2	0.832823	-0.000812752	0.962674	post_infection_96h
neurons	LITAF	0.0927144	0.0027022	0.192671	post_infection_96h
neurons	LIX1	0.000530629	-0.0106469	0.00215248	post_infection_96h
neurons	LIX1L	0.454059	-0.00346131	0.659475	post_infection_96h
neurons	LIX1L-AS1	0.00905854	0.00465812	0.0270516	post_infection_96h
neurons	LKAAEAR1	0.0112507	-0.00402588	0.0326458	post_infection_96h
neurons	LLGL1	0.78263	-0.0003814	0.939289	post_infection_96h
neurons	LLGL2	0.374656	-0.00102083	0.573661	post_infection_96h
neurons	LLPH	1.08424e-05	0.0359851	6.13672e-05	post_infection_96h
neurons	LLPH-DT	0.984405	3.41843e-05	1	post_infection_96h
neurons	LMAN1	5.36845e-05	-0.0166367	0.000265907	post_infection_96h
neurons	LMAN2	0.00132711	-0.0288888	0.00489443	post_infection_96h
neurons	LMAN2L	0.591057	0.00130288	0.797177	post_infection_96h
neurons	LMBR1	0.398605	-0.000583931	0.600033	post_infection_96h
neurons	LMBR1L	2.58236e-07	-0.0417445	1.89922e-06	post_infection_96h
neurons	LMBRD1	1.51156e-09	-0.0414987	1.49094e-08	post_infection_96h
neurons	LMBRD2	0.330148	0.00208733	0.52286	post_infection_96h
neurons	LMCD1	0.375757	0.00104102	0.574901	post_infection_96h
neurons	LMCD1-AS1	0.621389	0.000797905	0.824374	post_infection_96h
neurons	LMF1	0.00414792	-0.00946121	0.0135708	post_infection_96h
neurons	LMF2	0.00728319	-0.00583202	0.0223135	post_infection_96h
neurons	LMLN	0.0174095	-0.0104345	0.0477531	post_infection_96h
neurons	LMNA	0.004888	-0.0180981	0.015741	post_infection_96h
neurons	LMNB1	0.0539329	0.0123085	0.12363	post_infection_96h
neurons	LMNB1-DT	0.225658	0.00111069	0.389002	post_infection_96h
neurons	LMNB2	4.37531e-13	0.043013	6.46543e-12	post_infection_96h
neurons	LMNTD1	0.720933	0.000184539	0.901541	post_infection_96h
neurons	LMNTD2	0.00653111	-0.00457981	0.0202996	post_infection_96h
neurons	LMO1	3.79668e-16	-0.0268984	7.52375e-15	post_infection_96h
neurons	LMO2	2.32338e-09	-0.0163798	2.24192e-08	post_infection_96h
neurons	LMO3	3.42497e-129	-0.38367	1.95696e-126	post_infection_96h
neurons	LMO4	3.93431e-06	-0.040019	2.39633e-05	post_infection_96h
neurons	LMO7	0.117131	-0.00458745	0.231714	post_infection_96h
neurons	LMOD1	0.893943	-0.000108982	0.985417	post_infection_96h
neurons	LMOD3	0.748794	-0.000801605	0.920525	post_infection_96h
neurons	LMTK2	0.0230249	0.00284901	0.0606334	post_infection_96h
neurons	LMTK3	9.25458e-06	-0.0255616	5.29419e-05	post_infection_96h
neurons	LNCSRLR	0.483508	0.000493334	0.690264	post_infection_96h
neurons	LNP1	0.711771	-0.00195542	0.89561	post_infection_96h
neurons	LNPEP	0.63221	-0.00137716	0.833889	post_infection_96h
neurons	LNPK	1.40805e-07	-0.0437498	1.07237e-06	post_infection_96h
neurons	LNX1	0.013986	-0.00768933	0.0395797	post_infection_96h
neurons	LNX2	0.008637	0.00362505	0.0259348	post_infection_96h
neurons	LOH12CR2	0.333867	-0.00310077	0.527392	post_infection_96h
neurons	LONP1	0.00187444	-0.0271383	0.00668096	post_infection_96h
neurons	LONP2	8.21079e-17	-0.0630383	1.7224e-15	post_infection_96h
neurons	LONRF1	0.255438	0.00571654	0.429032	post_infection_96h
neurons	LONRF2	9.33054e-08	-0.0620947	7.3103e-07	post_infection_96h
neurons	LONRF3	0.093611	-0.00168039	0.194187	post_infection_96h
neurons	LOR	0.594883	-0.00112662	0.800826	post_infection_96h
neurons	LOX	0.190435	-0.00338998	0.340261	post_infection_96h
neurons	LOXHD1	0.0168627	-0.000597563	0.0464818	post_infection_96h
neurons	LOXL1	0.192528	-0.00235907	0.343107	post_infection_96h
neurons	LOXL1-AS1	0.747558	-0.000706054	0.91957	post_infection_96h
neurons	LOXL2	0.756931	-0.000875491	0.926115	post_infection_96h
neurons	LOXL3	0.220828	-0.00329688	0.382548	post_infection_96h
neurons	LPAR1	0.401784	-0.000664431	0.60338	post_infection_96h
neurons	LPAR2	0.00179944	-0.0172341	0.00644798	post_infection_96h
neurons	LPAR3	0.828651	-0.000286838	0.961237	post_infection_96h
neurons	LPAR4	0.217273	-0.00265397	0.377725	post_infection_96h
neurons	LPAR5	0.000723512	0.00288265	0.00284124	post_infection_96h
neurons	LPAR6	0.0279452	0.00127639	0.0714088	post_infection_96h
neurons	LPCAT1	2.78164e-11	0.0321147	3.39714e-10	post_infection_96h
neurons	LPCAT2	0.0294734	-0.00500665	0.0745628	post_infection_96h
neurons	LPCAT3	0.119697	-0.00421567	0.235759	post_infection_96h
neurons	LPCAT4	7.12492e-14	0.0512033	1.13384e-12	post_infection_96h
neurons	LPGAT1	0.00238425	-0.0286314	0.00830076	post_infection_96h
neurons	LPIN1	1.04045e-12	-0.0535425	1.47307e-11	post_infection_96h
neurons	LPIN2	8.15016e-12	-0.0537818	1.04929e-10	post_infection_96h
neurons	LPIN3	0.7114	-0.000351132	0.895331	post_infection_96h
neurons	LPL	0.126911	-0.00470507	0.247128	post_infection_96h
neurons	LPO	0.483056	-0.000564764	0.689817	post_infection_96h
neurons	LPP	0.330293	0.00619916	0.52302	post_infection_96h
neurons	LPP-AS2	0.0150351	-0.0043528	0.042156	post_infection_96h
neurons	LPXN	0.211486	-0.00191198	0.369646	post_infection_96h
neurons	LRAT	0.57174	0.00183201	0.779226	post_infection_96h
neurons	LRBA	0.00349634	0.0114813	0.0116713	post_infection_96h
neurons	LRCH1	1.87249e-05	-0.0221038	0.000101025	post_infection_96h
neurons	LRCH2	0.090373	-0.0108545	0.18872	post_infection_96h
neurons	LRCH3	0.00100887	0.0205807	0.00383325	post_infection_96h
neurons	LRCH4	9.62379e-08	0.0248803	7.52737e-07	post_infection_96h
neurons	LRCOL1	0.855619	0.000197633	0.972674	post_infection_96h
neurons	LRFN1	0.642307	0.00355437	0.84161	post_infection_96h
neurons	LRFN2	0.0395558	-0.00372859	0.0956048	post_infection_96h
neurons	LRFN3	0.00654697	-0.00898505	0.0203358	post_infection_96h
neurons	LRFN4	0.0459058	-0.0139518	0.108206	post_infection_96h
neurons	LRFN5	5.58735e-14	-0.0296859	8.96891e-13	post_infection_96h
neurons	LRG1	0.968737	0.00022631	1	post_infection_96h
neurons	LRGUK	0.952407	-0.000205436	0.996812	post_infection_96h
neurons	LRIF1	0.00652458	0.0309013	0.020282	post_infection_96h
neurons	LRIG1	0.0138937	-0.00503903	0.0393557	post_infection_96h
neurons	LRIG2	0.0140743	-0.0130644	0.0397921	post_infection_96h
neurons	LRIG3	0.0178308	0.00351402	0.0487175	post_infection_96h
neurons	LRIT3	0.0212277	0.00406111	0.0565083	post_infection_96h
neurons	LRMP	0.0701729	-0.00097968	0.153426	post_infection_96h
neurons	LRP1	0.0293673	-0.0261257	0.0743727	post_infection_96h
neurons	LRP10	0.275747	0.00251781	0.454959	post_infection_96h
neurons	LRP11	1.39946e-05	0.0141145	7.74185e-05	post_infection_96h
neurons	LRP12	1.74892e-15	-0.0536845	3.28665e-14	post_infection_96h
neurons	LRP1B	2.59092e-14	-0.0350417	4.30588e-13	post_infection_96h
neurons	LRP2	0.0128813	-0.00352249	0.0368271	post_infection_96h
neurons	LRP2BP	0.660213	-0.00252771	0.856084	post_infection_96h
neurons	LRP3	5.77972e-09	-0.0452831	5.29712e-08	post_infection_96h
neurons	LRP4	0.415075	0.000990225	0.61716	post_infection_96h
neurons	LRP4-AS1	0.00988652	0.00442109	0.0292224	post_infection_96h
neurons	LRP5	0.992055	-9.12694e-05	1	post_infection_96h
neurons	LRP5L	0.000362876	0.00951703	0.00152563	post_infection_96h
neurons	LRP6	7.52965e-05	0.033011	0.000363502	post_infection_96h
neurons	LRP8	1.22392e-06	-0.0287679	8.14296e-06	post_infection_96h
neurons	LRPAP1	0.00165952	-0.0355815	0.00599236	post_infection_96h
neurons	LRPPRC	6.81309e-07	0.0453194	4.72272e-06	post_infection_96h
neurons	LRR1	0.000828704	0.00598794	0.00320969	post_infection_96h
neurons	LRRC1	0.0244645	0.00535766	0.0638567	post_infection_96h
neurons	LRRC10B	0.000259326	-0.00729451	0.00112375	post_infection_96h
neurons	LRRC14	0.00524225	-0.0103925	0.0167604	post_infection_96h
neurons	LRRC17	0.0349361	-0.00556931	0.0861524	post_infection_96h
neurons	LRRC19	0.795069	-0.000460551	0.944728	post_infection_96h
neurons	LRRC2	0.985269	-3.24835e-05	1	post_infection_96h
neurons	LRRC20	0.00106687	-0.0191348	0.00402307	post_infection_96h
neurons	LRRC23	0.644457	-0.00202991	0.843367	post_infection_96h
neurons	LRRC24	4.74654e-21	-0.0322995	1.33381e-19	post_infection_96h
neurons	LRRC26	0.440029	-0.000868642	0.645071	post_infection_96h
neurons	LRRC27	0.0994766	-0.00657898	0.203655	post_infection_96h
neurons	LRRC28	5.75307e-07	-0.0310083	4.02279e-06	post_infection_96h
neurons	LRRC29	0.000217645	-0.00354196	0.000958211	post_infection_96h
neurons	LRRC3	0.396743	-0.00419866	0.598092	post_infection_96h
neurons	LRRC3-DT	0.42629	-0.00129222	0.629971	post_infection_96h
neurons	LRRC34	0.101677	-0.00255596	0.207275	post_infection_96h
neurons	LRRC36	0.751175	0.000263985	0.922384	post_infection_96h
neurons	LRRC37A	0.982545	-6.62486e-06	1	post_infection_96h
neurons	LRRC37A2	0.0237296	-0.00757259	0.0622801	post_infection_96h
neurons	LRRC37A3	0.168706	-4.46423e-05	0.309211	post_infection_96h
neurons	LRRC37B	0.00179967	0.0154355	0.00644798	post_infection_96h
neurons	LRRC39	0.795239	-0.000910207	0.944791	post_infection_96h
neurons	LRRC3B	0.380872	-0.00161492	0.580955	post_infection_96h
neurons	LRRC4	3.01451e-06	-0.0182857	1.87028e-05	post_infection_96h
neurons	LRRC40	0.0016964	0.0186035	0.00610989	post_infection_96h
neurons	LRRC41	6.10898e-09	-0.0354654	5.58276e-08	post_infection_96h
neurons	LRRC42	7.29562e-18	0.0482595	1.63626e-16	post_infection_96h
neurons	LRRC43	0.532129	0.000350384	0.740764	post_infection_96h
neurons	LRRC45	0.0984042	-0.00122817	0.201924	post_infection_96h
neurons	LRRC46	0.935997	-0.000144973	0.995017	post_infection_96h
neurons	LRRC47	3.31804e-05	-0.0396966	0.00017135	post_infection_96h
neurons	LRRC49	4.1361e-07	-0.0307512	2.95323e-06	post_infection_96h
neurons	LRRC4B	0.116173	0.0069952	0.230254	post_infection_96h
neurons	LRRC4C	1.1869e-13	-0.0617511	1.85076e-12	post_infection_96h
neurons	LRRC55	0.0147034	-0.00671965	0.0413515	post_infection_96h
neurons	LRRC56	0.00215538	-0.00336437	0.00757871	post_infection_96h
neurons	LRRC57	0.00523822	-0.0118497	0.0167497	post_infection_96h
neurons	LRRC58	1.49999e-14	0.0942014	2.56569e-13	post_infection_96h
neurons	LRRC59	0.000393722	0.0375292	0.00164151	post_infection_96h
neurons	LRRC6	0.5123	-0.00241405	0.720326	post_infection_96h
neurons	LRRC61	0.131004	-0.00792721	0.253576	post_infection_96h
neurons	LRRC63	0.988307	-3.22182e-05	1	post_infection_96h
neurons	LRRC66	0.386403	0.000897077	0.586645	post_infection_96h
neurons	LRRC69	0.0291411	0.00217988	0.0739248	post_infection_96h
neurons	LRRC7	1.4793e-36	-0.143804	9.64681e-35	post_infection_96h
neurons	LRRC70	0.927566	0.000107508	0.994895	post_infection_96h
neurons	LRRC73	1.96208e-06	-0.0102597	1.25663e-05	post_infection_96h
neurons	LRRC74B	0.147275	0.00106003	0.278248	post_infection_96h
neurons	LRRC75A	4.84309e-05	0.00579597	0.000241933	post_infection_96h
neurons	LRRC75B	0.00225289	-0.00548247	0.00788346	post_infection_96h
neurons	LRRC8A	1.7071e-14	0.0474119	2.88907e-13	post_infection_96h
neurons	LRRC8B	5.78397e-05	-0.0220247	0.000284492	post_infection_96h
neurons	LRRC8C	0.925805	-0.000404497	0.994895	post_infection_96h
neurons	LRRC8C-DT	0.168097	-0.00149216	0.308243	post_infection_96h
neurons	LRRC8D	0.00497454	-0.0116061	0.0159833	post_infection_96h
neurons	LRRC8E	0.562435	0.000316042	0.770703	post_infection_96h
neurons	LRRC9	0.384644	-0.000793982	0.584937	post_infection_96h
neurons	LRRCC1	4.94584e-13	-0.0284775	7.25047e-12	post_infection_96h
neurons	LRRD1	0.4881	-0.00166683	0.694952	post_infection_96h
neurons	LRRFIP1	1.17956e-12	-0.0420766	1.66512e-11	post_infection_96h
neurons	LRRFIP2	1.69098e-08	-0.0335375	1.4696e-07	post_infection_96h
neurons	LRRIQ1	1.38169e-05	-0.0172687	7.65769e-05	post_infection_96h
neurons	LRRIQ3	0.655587	0.000338099	0.852514	post_infection_96h
neurons	LRRK1	0.199077	-0.00133825	0.352579	post_infection_96h
neurons	LRRK2	0.630585	-0.000836926	0.832432	post_infection_96h
neurons	LRRN1	0.00528907	-0.0173037	0.0168898	post_infection_96h
neurons	LRRN2	0.0127117	-0.00397185	0.0363941	post_infection_96h
neurons	LRRN3	0.382259	-0.00395951	0.582528	post_infection_96h
neurons	LRRN4CL	0.742547	-0.000106186	0.916532	post_infection_96h
neurons	LRRTM1	0.0291348	-0.0049949	0.0739167	post_infection_96h
neurons	LRRTM2	1.29447e-05	-0.042736	7.22771e-05	post_infection_96h
neurons	LRRTM3	2.00352e-12	-0.0306834	2.74589e-11	post_infection_96h
neurons	LRRTM4	8.54871e-26	-0.0453031	3.32499e-24	post_infection_96h
neurons	LRSAM1	0.0197947	-0.0101092	0.053213	post_infection_96h
neurons	LRTM1	0.271827	-0.0023067	0.449821	post_infection_96h
neurons	LRTM2	0.252855	-0.00413837	0.425557	post_infection_96h
neurons	LRTOMT	0.587814	0.00191915	0.794258	post_infection_96h
neurons	LRWD1	0.00189204	-0.0134281	0.00673866	post_infection_96h
neurons	LSAMP	2.34021e-30	-0.0916261	1.13685e-28	post_infection_96h
neurons	LSAMP-AS1	0.830616	-3.28978e-05	0.961883	post_infection_96h
neurons	LSG1	3.23126e-10	-0.0236498	3.46023e-09	post_infection_96h
neurons	LSM1	1.68104e-07	-0.0464693	1.26503e-06	post_infection_96h
neurons	LSM10	2.06018e-05	0.00439896	0.000110431	post_infection_96h
neurons	LSM11	0.00632328	0.0183012	0.0197239	post_infection_96h
neurons	LSM12	5.25016e-05	0.0240238	0.000260514	post_infection_96h
neurons	LSM14A	9.21372e-06	-0.0393047	5.27333e-05	post_infection_96h
neurons	LSM14B	5.29453e-06	0.0230462	3.15124e-05	post_infection_96h
neurons	LSM2	1.25799e-14	0.10302	2.17815e-13	post_infection_96h
neurons	LSM3	7.92199e-17	0.15276	1.66619e-15	post_infection_96h
neurons	LSM4	0.0338419	-0.00897681	0.0838987	post_infection_96h
neurons	LSM5	2.70627e-10	-0.0766714	2.93205e-09	post_infection_96h
neurons	LSM6	0.0279818	-0.0170214	0.0714526	post_infection_96h
neurons	LSM7	1.56759e-05	0.0839862	8.58101e-05	post_infection_96h
neurons	LSM8	0.000217641	-0.0282914	0.000958211	post_infection_96h
neurons	LSMEM1	8.71346e-12	0.0206567	1.11761e-10	post_infection_96h
neurons	LSMEM2	0.871514	0.000393595	0.978519	post_infection_96h
neurons	LSP1	0.948358	-0.000179567	0.995912	post_infection_96h
neurons	LSR	0.565687	-0.000452116	0.773758	post_infection_96h
neurons	LSS	5.4603e-09	0.0561415	5.01478e-08	post_infection_96h
neurons	LST1	0.731275	-0.000533886	0.908576	post_infection_96h
neurons	LTA	1.4515e-06	0.0100024	9.54331e-06	post_infection_96h
neurons	LTA4H	5.99406e-18	0.0680851	1.35448e-16	post_infection_96h
neurons	LTB	0.00927206	0.00297877	0.0275965	post_infection_96h
neurons	LTB4R	0.000969189	0.00733137	0.00369477	post_infection_96h
neurons	LTB4R2	0.960558	-1.47207e-05	0.998344	post_infection_96h
neurons	LTBP1	0.544259	-0.000621209	0.752328	post_infection_96h
neurons	LTBP2	0.799346	-0.000424623	0.946637	post_infection_96h
neurons	LTBP3	5.02537e-05	-0.0153878	0.000250257	post_infection_96h
neurons	LTBP4	0.449529	-0.0122817	0.654957	post_infection_96h
neurons	LTBR	3.35196e-05	0.00602387	0.000172879	post_infection_96h
neurons	LTC4S	0.447466	-0.000828369	0.652586	post_infection_96h
neurons	LTF	0.221883	0.000170631	0.38396	post_infection_96h
neurons	LTK	0.0770869	-0.000384742	0.165861	post_infection_96h
neurons	LTN1	1.79143e-15	0.0889935	3.36391e-14	post_infection_96h
neurons	LTV1	5.50139e-10	0.0350139	5.72765e-09	post_infection_96h
neurons	LUC7L	3.59144e-07	0.0702415	2.58743e-06	post_infection_96h
neurons	LUC7L2	3.43841e-12	0.0479567	4.61236e-11	post_infection_96h
neurons	LUC7L3	6.06806e-34	0.207356	3.52594e-32	post_infection_96h
neurons	LUCAT1	0.937923	1.24956e-05	0.995017	post_infection_96h
neurons	LUM	0.458908	0.000826971	0.66453	post_infection_96h
neurons	LURAP1	0.755333	-0.000816394	0.925302	post_infection_96h
neurons	LURAP1L	0.334857	-0.00268315	0.528677	post_infection_96h
neurons	LURAP1L-AS1	0.0382274	0.00129303	0.0929465	post_infection_96h
neurons	LUZP1	0.00239815	0.00816633	0.00834432	post_infection_96h
neurons	LUZP2	7.1508e-14	-0.0170688	1.13721e-12	post_infection_96h
neurons	LVRN	0.000455544	0.0105496	0.00187548	post_infection_96h
neurons	LXN	0.972868	0.000145425	1	post_infection_96h
neurons	LY6G5B	0.540296	-0.000822123	0.748357	post_infection_96h
neurons	LY6G5C	0.0185369	0.00409879	0.0503507	post_infection_96h
neurons	LY6G6C	0.816292	-0.000852231	0.956061	post_infection_96h
neurons	LY6G6F-LY6G6D	0.0723393	0.00106807	0.157332	post_infection_96h
neurons	LY75	0.0593325	0.00199873	0.133698	post_infection_96h
neurons	LY86-AS1	0.00282916	-0.000943158	0.00968396	post_infection_96h
neurons	LY96	0.082834	0.000271319	0.175823	post_infection_96h
neurons	LYAR	0.0333834	0.000854789	0.0829676	post_infection_96h
neurons	LYG1	0.00790103	0.00510176	0.023992	post_infection_96h
neurons	LYG2	0.0613004	0.000388029	0.137395	post_infection_96h
neurons	LYL1	0.87363	-0.0002064	0.979278	post_infection_96h
neurons	LYN	0.656867	-0.000514543	0.853338	post_infection_96h
neurons	LYPD1	1.94254e-05	-0.019871	0.000104523	post_infection_96h
neurons	LYPD3	0.0644072	0.00376089	0.143261	post_infection_96h
neurons	LYPD5	0.990572	-0.000109934	1	post_infection_96h
neurons	LYPD6	0.844916	-0.000327385	0.968309	post_infection_96h
neurons	LYPD6B	0.0914205	-0.00212983	0.190411	post_infection_96h
neurons	LYPLA1	0.0449187	-0.0142459	0.106266	post_infection_96h
neurons	LYPLA2	1.73677e-07	0.0310243	1.30451e-06	post_infection_96h
neurons	LYPLAL1	3.00058e-13	-0.0460615	4.50331e-12	post_infection_96h
neurons	LYPLAL1-DT	0.877726	-1.11759e-05	0.980288	post_infection_96h
neurons	LYRM1	0.0111591	-0.0147501	0.0324207	post_infection_96h
neurons	LYRM2	1.31374e-28	-0.119248	5.83836e-27	post_infection_96h
neurons	LYRM4	0.00703884	0.020554	0.0216671	post_infection_96h
neurons	LYRM7	1.61718e-06	-0.0270128	1.05202e-05	post_infection_96h
neurons	LYRM9	3.5633e-12	-0.0326524	4.77454e-11	post_infection_96h
neurons	LYSMD1	0.00790439	-0.0117534	0.0239992	post_infection_96h
neurons	LYSMD2	0.931704	-0.000723625	0.994895	post_infection_96h
neurons	LYSMD3	8.20965e-11	0.024564	9.45824e-10	post_infection_96h
neurons	LYSMD4	1.67092e-10	-0.0175028	1.86073e-09	post_infection_96h
neurons	LYST	0.00154726	-0.0150735	0.00563189	post_infection_96h
neurons	LYZ	0.907423	0.000170974	0.990374	post_infection_96h
neurons	LYZL4	0.652347	0.000535762	0.850216	post_infection_96h
neurons	LZIC	5.94055e-20	-0.0903489	1.57875e-18	post_infection_96h
neurons	LZTFL1	7.51656e-06	0.0168848	4.36655e-05	post_infection_96h
neurons	LZTR1	4.92233e-08	-0.0283629	4.00427e-07	post_infection_96h
neurons	LZTS1	0.58866	-2.21607e-05	0.795107	post_infection_96h
neurons	LZTS2	0.00999334	-0.00546983	0.0294982	post_infection_96h
neurons	LZTS3	1.20838e-07	0.0377444	9.31537e-07	post_infection_96h
neurons	M6PR	1.9852e-06	0.0339387	1.26941e-05	post_infection_96h
neurons	MAATS1	0.17655	-0.00392217	0.320487	post_infection_96h
neurons	MAB21L1	0.0502016	-0.00281532	0.116445	post_infection_96h
neurons	MAB21L2	0.760053	-0.00027471	0.928016	post_infection_96h
neurons	MAB21L3	0.235747	-0.000494482	0.402724	post_infection_96h
neurons	MACC1	0.0014259	-0.0107337	0.00523143	post_infection_96h
neurons	MACC1-AS1	1	4.64527e-05	1	post_infection_96h
neurons	MACF1	1.71959e-05	-0.0609512	9.33635e-05	post_infection_96h
neurons	MACO1	0.0147984	0.0119614	0.0415894	post_infection_96h
neurons	MACROD1	1.72153e-06	-0.0270369	1.11357e-05	post_infection_96h
neurons	MACROD2	2.46505e-12	-0.0506906	3.34594e-11	post_infection_96h
neurons	MACROD2-AS1	0.993276	3.43444e-05	1	post_infection_96h
neurons	MAD1L1	0.132114	-0.00635275	0.25521	post_infection_96h
neurons	MAD2L1	2.08297e-13	0.0399519	3.18187e-12	post_infection_96h
neurons	MAD2L1BP	0.271387	0.000935009	0.449247	post_infection_96h
neurons	MAD2L2	5.46399e-14	-0.0654482	8.78264e-13	post_infection_96h
neurons	MADCAM1	0.298706	0.00225703	0.483465	post_infection_96h
neurons	MADD	0.000506479	0.0228221	0.00206189	post_infection_96h
neurons	MAEA	0.000150765	0.0160123	0.00068416	post_infection_96h
neurons	MAEL	0.714842	0.000396098	0.897984	post_infection_96h
neurons	MAF	0.923132	-0.00104002	0.994895	post_infection_96h
neurons	MAF1	9.84326e-05	0.0219575	0.000463083	post_infection_96h
neurons	MAFA	0.0492849	-0.00557643	0.114813	post_infection_96h
neurons	MAFA-AS1	0.0307804	0.00305673	0.0773256	post_infection_96h
neurons	MAFB	0.200927	-0.00999327	0.35507	post_infection_96h
neurons	MAFF	0.00810999	-0.00648667	0.0245458	post_infection_96h
neurons	MAFG	1.32659e-79	0.226161	3.24853e-77	post_infection_96h
neurons	MAFG-DT	6.8465e-06	-0.0137259	4.00542e-05	post_infection_96h
neurons	MAFK	0.0697686	0.00516297	0.152821	post_infection_96h
neurons	MAFTRR	0.986707	3.95869e-05	1	post_infection_96h
neurons	MAGEB10	0.775081	0.000112444	0.936007	post_infection_96h
neurons	MAGED1	0.000381133	-0.0425525	0.00159429	post_infection_96h
neurons	MAGED2	7.57372e-22	-0.151843	2.26344e-20	post_infection_96h
neurons	MAGED4	0.614115	0.000846706	0.817345	post_infection_96h
neurons	MAGED4B	0.457947	-0.000518999	0.663556	post_infection_96h
neurons	MAGEE1	0.311954	0.00265832	0.499785	post_infection_96h
neurons	MAGEF1	2.09932e-12	-0.0863945	2.86735e-11	post_infection_96h
neurons	MAGEH1	8.28148e-06	-0.0099954	4.78428e-05	post_infection_96h
neurons	MAGEL2	1.28772e-05	-0.0126901	7.1948e-05	post_infection_96h
neurons	MAGI1	5.32581e-07	-0.0531853	3.74148e-06	post_infection_96h
neurons	MAGI2	5.66397e-11	-0.0460936	6.65641e-10	post_infection_96h
neurons	MAGI3	1.55914e-08	-0.0330863	1.36158e-07	post_infection_96h
neurons	MAGIX	0.0298962	-0.00600955	0.0754573	post_infection_96h
neurons	MAGOH	0.175157	-0.00992434	0.318369	post_infection_96h
neurons	MAGOHB	0.647762	-0.00392556	0.846117	post_infection_96h
neurons	MAGT1	0.177936	-0.00486579	0.322272	post_infection_96h
neurons	MAIP1	0.211101	-0.0061606	0.369241	post_infection_96h
neurons	MAK	0.139677	0.00158953	0.266536	post_infection_96h
neurons	MAK16	2.9035e-05	-0.0244301	0.000151474	post_infection_96h
neurons	MAL2	0.0108251	-0.00784476	0.0315664	post_infection_96h
neurons	MALAT1	1.71773e-27	0.198709	7.28303e-26	post_infection_96h
neurons	MALINC1	0.139912	-0.00194058	0.266922	post_infection_96h
neurons	MALL	0.844998	-0.000179827	0.968309	post_infection_96h
neurons	MALRD1	0.876026	-0.000174609	0.979879	post_infection_96h
neurons	MALSU1	1.8878e-05	0.0361153	0.000101783	post_infection_96h
neurons	MALT1	0.00492761	-0.01754	0.0158537	post_infection_96h
neurons	MAMDC2	0.367636	0.000337348	0.566345	post_infection_96h
neurons	MAMDC2-AS1	0.670942	-0.000954833	0.863524	post_infection_96h
neurons	MAMDC4	0.256493	-0.000424977	0.430321	post_infection_96h
neurons	MAML1	0.247337	-0.00327051	0.418324	post_infection_96h
neurons	MAML2	0.23264	-0.00339787	0.398608	post_infection_96h
neurons	MAML3	3.53937e-08	-0.023069	2.95025e-07	post_infection_96h
neurons	MAMLD1	0.006274	-0.00794574	0.0195928	post_infection_96h
neurons	MAMSTR	0.430161	-0.000321644	0.634209	post_infection_96h
neurons	MAN1A1	0.037363	-0.00286855	0.0911401	post_infection_96h
neurons	MAN1A2	7.76314e-10	-0.0665526	7.96153e-09	post_infection_96h
neurons	MAN1B1	0.101702	0.0114021	0.207308	post_infection_96h
neurons	MAN1B1-DT	0.00149234	-0.0117443	0.00545184	post_infection_96h
neurons	MAN1C1	0.0499266	0.004738	0.115986	post_infection_96h
neurons	MAN2A1	0.000553729	-0.0142836	0.00223597	post_infection_96h
neurons	MAN2A2	0.00137447	-0.0120287	0.00505589	post_infection_96h
neurons	MAN2B1	0.0396927	0.000152104	0.095897	post_infection_96h
neurons	MAN2B2	1.62284e-06	-0.0130648	1.05542e-05	post_infection_96h
neurons	MAN2C1	0.180583	-0.00525964	0.326081	post_infection_96h
neurons	MANBA	0.0151144	0.00899407	0.0423409	post_infection_96h
neurons	MANBAL	1.06878e-06	-0.0299592	7.19055e-06	post_infection_96h
neurons	MANEA	0.359625	4.96135e-05	0.557944	post_infection_96h
neurons	MANEA-DT	0.0749851	-0.000313751	0.162146	post_infection_96h
neurons	MANEAL	3.14493e-11	-0.0310989	3.80404e-10	post_infection_96h
neurons	MANF	4.02498e-26	-0.0720102	1.59655e-24	post_infection_96h
neurons	MANSC1	0.349017	-0.00475907	0.5454	post_infection_96h
neurons	MANSC4	0.94001	6.34269e-05	0.995079	post_infection_96h
neurons	MAOA	0.584007	-0.00129818	0.791138	post_infection_96h
neurons	MAOB	0.475048	-0.000534997	0.681564	post_infection_96h
neurons	MAP10	0.000195387	-0.00949719	0.000868719	post_infection_96h
neurons	MAP1A	3.08757e-10	-0.0720092	3.31524e-09	post_infection_96h
neurons	MAP1B	4.6538e-217	-0.380587	1.59546e-213	post_infection_96h
neurons	MAP1LC3A	1.84284e-12	-0.0907427	2.53581e-11	post_infection_96h
neurons	MAP1LC3B	4.92964e-08	0.0975901	4.00886e-07	post_infection_96h
neurons	MAP1LC3B2	0.000587341	-0.0106762	0.00235663	post_infection_96h
neurons	MAP1S	6.79334e-05	0.032029	0.000330884	post_infection_96h
neurons	MAP2	9.43044e-81	-0.275063	2.33311e-78	post_infection_96h
neurons	MAP2K1	1.95026e-09	0.0344213	1.89637e-08	post_infection_96h
neurons	MAP2K2	1.43101e-11	-0.089404	1.78955e-10	post_infection_96h
neurons	MAP2K3	7.95373e-05	0.0150432	0.000382206	post_infection_96h
neurons	MAP2K4	3.34713e-05	-0.0252884	0.000172666	post_infection_96h
neurons	MAP2K5	0.47642	-0.003982	0.683268	post_infection_96h
neurons	MAP2K6	0.000123164	-0.020907	0.000567963	post_infection_96h
neurons	MAP2K7	0.0086247	0.0141034	0.0259043	post_infection_96h
neurons	MAP3K1	0.00423737	-0.00956831	0.013837	post_infection_96h
neurons	MAP3K10	3.13757e-07	-0.0248605	2.28237e-06	post_infection_96h
neurons	MAP3K11	0.000176764	0.0127916	0.000792301	post_infection_96h
neurons	MAP3K12	0.00332063	-0.0150645	0.0111499	post_infection_96h
neurons	MAP3K13	4.14597e-10	-0.0738743	4.3966e-09	post_infection_96h
neurons	MAP3K14	0.575673	-0.00169927	0.782896	post_infection_96h
neurons	MAP3K14-AS1	0.76773	-9.4701e-06	0.932469	post_infection_96h
neurons	MAP3K15	0.311365	-0.00188593	0.49894	post_infection_96h
neurons	MAP3K19	0.71576	0.000393979	0.898588	post_infection_96h
neurons	MAP3K2	4.21521e-10	0.0702605	4.46214e-09	post_infection_96h
neurons	MAP3K20	1.86129e-06	-0.0187218	1.19912e-05	post_infection_96h
neurons	MAP3K20-AS1	0.11279	0.000269674	0.225091	post_infection_96h
neurons	MAP3K21	1.50509e-05	-0.0162214	8.28043e-05	post_infection_96h
neurons	MAP3K3	8.12041e-05	0.0186108	0.000389098	post_infection_96h
neurons	MAP3K4	1.23989e-09	-0.0423114	1.23927e-08	post_infection_96h
neurons	MAP3K5	0.982035	-0.000148682	1	post_infection_96h
neurons	MAP3K6	0.982362	-0.00018402	1	post_infection_96h
neurons	MAP3K7	1.57403e-25	0.0939426	5.99581e-24	post_infection_96h
neurons	MAP3K7CL	0.955233	0.000137256	0.997476	post_infection_96h
neurons	MAP3K8	0.0197261	-0.00460016	0.0530535	post_infection_96h
neurons	MAP3K9	0.0566883	0.00719742	0.128826	post_infection_96h
neurons	MAP4	2.88802e-06	0.0409803	1.79784e-05	post_infection_96h
neurons	MAP4K1	0.00684901	-0.00456418	0.0211507	post_infection_96h
neurons	MAP4K2	0.0370894	0.00336922	0.0905371	post_infection_96h
neurons	MAP4K3	0.0154527	-0.0100603	0.0431603	post_infection_96h
neurons	MAP4K4	5.06884e-08	-0.0879061	4.11787e-07	post_infection_96h
neurons	MAP4K5	4.10172e-08	-0.0512368	3.38374e-07	post_infection_96h
neurons	MAP6	1.0692e-07	-0.064772	8.31722e-07	post_infection_96h
neurons	MAP6D1	1	-3.41485e-05	1	post_infection_96h
neurons	MAP7	0.532596	0.00389764	0.741225	post_infection_96h
neurons	MAP7D1	6.48706e-15	-0.0809251	1.15145e-13	post_infection_96h
neurons	MAP7D2	1.66586e-12	-0.0344544	2.3095e-11	post_infection_96h
neurons	MAP7D3	0.191387	0.00198507	0.341633	post_infection_96h
neurons	MAP9	9.30595e-06	0.0343452	5.32104e-05	post_infection_96h
neurons	MAPK1	3.00451e-06	0.0425136	1.86455e-05	post_infection_96h
neurons	MAPK10	8.46535e-20	-0.0985888	2.22045e-18	post_infection_96h
neurons	MAPK11	0.00128736	-0.00767048	0.00476761	post_infection_96h
neurons	MAPK12	0.0091513	-0.0074747	0.0272947	post_infection_96h
neurons	MAPK13	3.74067e-06	0.0157736	2.28535e-05	post_infection_96h
neurons	MAPK14	0.126179	0.006612	0.245988	post_infection_96h
neurons	MAPK15	0.086745	-0.0030632	0.18251	post_infection_96h
neurons	MAPK1IP1L	6.72546e-10	-0.0581638	6.9508e-09	post_infection_96h
neurons	MAPK3	2.16465e-14	-0.0407497	3.62002e-13	post_infection_96h
neurons	MAPK4	0.170884	-0.00402474	0.312353	post_infection_96h
neurons	MAPK6	4.19771e-13	0.0931581	6.21832e-12	post_infection_96h
neurons	MAPK7	0.223723	-0.00659372	0.386419	post_infection_96h
neurons	MAPK8	4.1417e-24	-0.115676	1.44047e-22	post_infection_96h
neurons	MAPK8IP1	0.00898398	-0.0211466	0.0268523	post_infection_96h
neurons	MAPK8IP2	0.000787243	-0.0282485	0.00306692	post_infection_96h
neurons	MAPK8IP3	0.370293	0.00368835	0.569269	post_infection_96h
neurons	MAPK9	7.95114e-10	-0.0295976	8.1439e-09	post_infection_96h
neurons	MAPKAP1	5.1346e-07	-0.0327705	3.61774e-06	post_infection_96h
neurons	MAPKAPK2	1.86064e-10	0.0310008	2.06052e-09	post_infection_96h
neurons	MAPKAPK3	0.305279	-0.00294654	0.491782	post_infection_96h
neurons	MAPKAPK5	0.0116108	0.00219357	0.0335828	post_infection_96h
neurons	MAPKAPK5-AS1	0.000141652	0.0374457	0.000645652	post_infection_96h
neurons	MAPKBP1	5.51397e-07	-0.0333837	3.86687e-06	post_infection_96h
neurons	MAPRE1	0.000431095	-0.010609	0.00178429	post_infection_96h
neurons	MAPRE2	3.38862e-07	-0.054009	2.4531e-06	post_infection_96h
neurons	MAPRE3	6.20015e-08	-0.0487982	4.96633e-07	post_infection_96h
neurons	MAPT	6.10433e-67	-0.301685	1.10979e-64	post_infection_96h
neurons	MAPT-AS1	0.512314	-0.00124605	0.720326	post_infection_96h
neurons	MARC1	0.000570103	-0.00355029	0.00229541	post_infection_96h
neurons	MARC2	0.835556	0.000187556	0.964049	post_infection_96h
neurons	MARCH1	7.76294e-13	-0.0529868	1.11421e-11	post_infection_96h
neurons	MARCH10	0.235769	-0.00161752	0.402733	post_infection_96h
neurons	MARCH11	0.296666	0.00141254	0.481008	post_infection_96h
neurons	MARCH2	0.39334	-0.00528449	0.594419	post_infection_96h
neurons	MARCH3	6.82896e-06	0.00541108	3.99613e-05	post_infection_96h
neurons	MARCH4	0.0408273	-0.00660884	0.0981244	post_infection_96h
neurons	MARCH5	1.18276e-15	0.0915212	2.26348e-14	post_infection_96h
neurons	MARCH6	0.0144327	-0.0377113	0.0406713	post_infection_96h
neurons	MARCH7	3.90598e-09	-0.0577262	3.65726e-08	post_infection_96h
neurons	MARCH8	0.000861231	-0.00914642	0.00332333	post_infection_96h
neurons	MARCH9	4.94051e-05	-0.0353828	0.000246287	post_infection_96h
neurons	MARCKS	6.54259e-48	-0.171565	6.94731e-46	post_infection_96h
neurons	MARCKSL1	2.86246e-120	-0.303669	1.43111e-117	post_infection_96h
neurons	MARF1	2.93684e-07	0.044685	2.14611e-06	post_infection_96h
neurons	MARK1	3.96251e-10	-0.047874	4.20763e-09	post_infection_96h
neurons	MARK2	0.015205	0.0109905	0.0425628	post_infection_96h
neurons	MARK3	0.000448893	0.0387075	0.00184968	post_infection_96h
neurons	MARK4	9.92147e-05	-0.0246132	0.000466397	post_infection_96h
neurons	MARS	1.14795e-13	0.0535772	1.79353e-12	post_infection_96h
neurons	MARS2	0.0243957	0.00323946	0.0637152	post_infection_96h
neurons	MARVELD1	0.0028201	-0.0074238	0.00965708	post_infection_96h
neurons	MARVELD2	0.575983	-0.000396477	0.783229	post_infection_96h
neurons	MARVELD3	0.989378	0.000102957	1	post_infection_96h
neurons	MAS1	0.448069	-0.000492768	0.653375	post_infection_96h
neurons	MASP1	0.00874923	-0.00918842	0.0262521	post_infection_96h
neurons	MASP2	0.417165	0.00104459	0.619423	post_infection_96h
neurons	MAST1	0.146066	-0.00666037	0.276464	post_infection_96h
neurons	MAST2	0.789155	-0.00471015	0.942159	post_infection_96h
neurons	MAST3	0.000114361	-0.00961881	0.000531046	post_infection_96h
neurons	MAST4	0.455983	-0.00381227	0.661614	post_infection_96h
neurons	MAST4-AS1	0.977673	5.7046e-05	1	post_infection_96h
neurons	MASTL	0.00059088	0.00963081	0.00236991	post_infection_96h
neurons	MAT2A	0.000276453	-0.00552876	0.00119044	post_infection_96h
neurons	MAT2B	0.0250749	0.00846004	0.0652442	post_infection_96h
neurons	MATK	8.90252e-06	-0.0127353	5.10496e-05	post_infection_96h
neurons	MATN1	0.996259	-5.96013e-05	1	post_infection_96h
neurons	MATN1-AS1	0.391208	0.00137009	0.592017	post_infection_96h
neurons	MATN2	0.392496	0.00101974	0.593592	post_infection_96h
neurons	MATN3	0.17381	0.000824909	0.316495	post_infection_96h
neurons	MATN4	2.98384e-13	0.031039	4.48099e-12	post_infection_96h
neurons	MATR3.1	1.32227e-18	0.0608904	3.148e-17	post_infection_96h
neurons	MAU2	8.61231e-08	-0.0283562	6.77856e-07	post_infection_96h
neurons	MAVS	1.21383e-05	-0.0200081	6.80598e-05	post_infection_96h
neurons	MAX	0.000259134	0.00221353	0.00112312	post_infection_96h
neurons	MAZ	2.69956e-10	0.0983977	2.92618e-09	post_infection_96h
neurons	MB	0.739915	-0.00016241	0.914858	post_infection_96h
neurons	MB21D2	0.0236662	-0.00734926	0.0621497	post_infection_96h
neurons	MBD1	0.21783	-0.00620795	0.378475	post_infection_96h
neurons	MBD2	0.0886374	-0.00705768	0.185827	post_infection_96h
neurons	MBD3	0.0855496	-0.0122424	0.180374	post_infection_96h
neurons	MBD4	2.31977e-08	-0.034658	1.98537e-07	post_infection_96h
neurons	MBD5	0.190662	0.00181424	0.340541	post_infection_96h
neurons	MBD6	0.163498	-0.00195043	0.301797	post_infection_96h
neurons	MBIP	1.38428e-05	0.0419946	7.67025e-05	post_infection_96h
neurons	MBLAC1	0.135149	-0.00555749	0.259926	post_infection_96h
neurons	MBLAC2	0.000470928	-0.0138518	0.0019335	post_infection_96h
neurons	MBNL1	1.18163e-07	-0.0363847	9.13552e-07	post_infection_96h
neurons	MBNL1-AS1	0.041154	-0.00297424	0.0987416	post_infection_96h
neurons	MBNL2	0.256304	-0.00578711	0.430095	post_infection_96h
neurons	MBNL3	0.694443	-0.000547025	0.882539	post_infection_96h
neurons	MBOAT2	0.459627	-0.00974532	0.665387	post_infection_96h
neurons	MBOAT7	1.37934e-11	0.0483524	1.73124e-10	post_infection_96h
neurons	MBP	0.0139486	-0.00495223	0.0394878	post_infection_96h
neurons	MBTD1	0.00504453	-0.0174358	0.0161843	post_infection_96h
neurons	MBTPS1	9.70239e-05	-0.0231682	0.000456907	post_infection_96h
neurons	MBTPS2	7.42896e-14	-0.0443391	1.1791e-12	post_infection_96h
neurons	MC1R	0.878052	-0.0010496	0.980288	post_infection_96h
neurons	MC4R	0.965747	-0.000183283	0.999439	post_infection_96h
neurons	MC5R	0.609307	2.89944e-05	0.813019	post_infection_96h
neurons	MCAM	0.238029	-0.00091841	0.405928	post_infection_96h
neurons	MCAT	9.48097e-05	-0.0176281	0.000447618	post_infection_96h
neurons	MCC	0.18357	-0.000734057	0.330357	post_infection_96h
neurons	MCCC1	0.322346	0.0019485	0.512927	post_infection_96h
neurons	MCCC2	0.000177934	-0.0141771	0.0007971	post_infection_96h
neurons	MCEE	0.176304	-0.00440049	0.320113	post_infection_96h
neurons	MCEMP1	0.132187	-0.00127759	0.25533	post_infection_96h
neurons	MCF2	6.91432e-08	-0.0223396	5.50348e-07	post_infection_96h
neurons	MCF2L	5.06773e-10	-0.0389109	5.30377e-09	post_infection_96h
neurons	MCF2L-AS1	0.0172701	-0.00653205	0.0474304	post_infection_96h
neurons	MCF2L2	0.284062	-0.00180395	0.465286	post_infection_96h
neurons	MCFD2	3.01241e-05	0.0166786	0.000156679	post_infection_96h
neurons	MCHR1	0.668883	-0.000410546	0.861937	post_infection_96h
neurons	MCL1	9.1777e-07	0.0416534	6.23221e-06	post_infection_96h
neurons	MCM10	0.531564	-0.000961388	0.740104	post_infection_96h
neurons	MCM2	0.00938707	-0.00219754	0.0279077	post_infection_96h
neurons	MCM3	0.0244477	0.00165465	0.0638268	post_infection_96h
neurons	MCM3AP	0.0886239	-0.00818368	0.185827	post_infection_96h
neurons	MCM3AP-AS1	1.3352e-12	-0.0378738	1.87163e-11	post_infection_96h
neurons	MCM4	0.412843	-0.00418927	0.614641	post_infection_96h
neurons	MCM5	0.883103	-0.000905626	0.982209	post_infection_96h
neurons	MCM6	0.136404	-0.00566396	0.261707	post_infection_96h
neurons	MCM7	3.9563e-09	0.0454987	3.7015e-08	post_infection_96h
neurons	MCM8	0.000116696	0.0103087	0.00054105	post_infection_96h
neurons	MCM9	0.547274	-0.00156968	0.755709	post_infection_96h
neurons	MCMBP	1.32881e-22	0.089067	4.22368e-21	post_infection_96h
neurons	MCMDC2	0.00806634	0.00218258	0.0244291	post_infection_96h
neurons	MCOLN1	0.110074	-0.00853604	0.220739	post_infection_96h
neurons	MCOLN3	0.957198	-6.47714e-05	0.997557	post_infection_96h
neurons	MCPH1	0.066849	-0.0024912	0.147503	post_infection_96h
neurons	MCPH1-AS1	0.767175	0.000287465	0.932469	post_infection_96h
neurons	MCRIP1	1.03004e-37	-0.140477	7.14422e-36	post_infection_96h
neurons	MCRIP2	0.55576	-0.00316164	0.764131	post_infection_96h
neurons	MCRS1	2.6556e-10	-0.0314362	2.88628e-09	post_infection_96h
neurons	MCTP1	2.30487e-08	-0.0179815	1.97403e-07	post_infection_96h
neurons	MCTP2	0.641362	-0.000391262	0.841198	post_infection_96h
neurons	MCTS1	2.80492e-05	-0.025305	0.000146778	post_infection_96h
neurons	MCU	0.0313269	0.0122285	0.0784088	post_infection_96h
neurons	MCUB	9.50098e-05	-0.0160029	0.00044821	post_infection_96h
neurons	MCUR1	2.64509e-19	-0.0650814	6.66074e-18	post_infection_96h
neurons	MDC1	0.0341295	-0.00910841	0.0844544	post_infection_96h
neurons	MDFI	0.248971	0.000751208	0.420466	post_infection_96h
neurons	MDFIC	0.282878	-0.00133407	0.463886	post_infection_96h
neurons	MDGA1	0.00156596	-0.00795111	0.00569564	post_infection_96h
neurons	MDGA2	0.992863	-5.86656e-05	1	post_infection_96h
neurons	MDH1	0.0239504	-0.00299513	0.0627537	post_infection_96h
neurons	MDH1B	0.0144567	-0.0018074	0.0407293	post_infection_96h
neurons	MDH2	2.17576e-06	-0.033255	1.38242e-05	post_infection_96h
neurons	MDK	5.41172e-32	-0.0639248	2.8356e-30	post_infection_96h
neurons	MDM1	0.131381	-0.0059924	0.254183	post_infection_96h
neurons	MDM2	0.161478	0.0177622	0.298663	post_infection_96h
neurons	MDM4	0.0704314	0.0162266	0.15388	post_infection_96h
neurons	MDN1	0.0699029	0.0118654	0.152989	post_infection_96h
neurons	MDP1	0.00344747	-0.00709223	0.0115274	post_infection_96h
neurons	ME1	0.977184	-6.02662e-05	1	post_infection_96h
neurons	ME2	0.00971669	-0.00277456	0.0287878	post_infection_96h
neurons	ME3	1.37441e-05	-0.00455712	7.62616e-05	post_infection_96h
neurons	MEA1	5.26543e-12	-0.061159	6.93523e-11	post_infection_96h
neurons	MEAF6	0.182077	0.0301548	0.328211	post_infection_96h
neurons	MECOM	0.958886	0.00012432	0.997909	post_infection_96h
neurons	MECP2	3.18532e-11	0.0710222	3.85095e-10	post_infection_96h
neurons	MECR	0.0568983	-0.0084628	0.129237	post_infection_96h
neurons	MED1	6.06833e-06	-0.0246024	3.57983e-05	post_infection_96h
neurons	MED10	3.25499e-16	0.152228	6.50402e-15	post_infection_96h
neurons	MED11	0.00316995	-0.0161825	0.0107024	post_infection_96h
neurons	MED12	0.149636	-0.00389581	0.281511	post_infection_96h
neurons	MED12L	2.00022e-05	0.0152685	0.00010741	post_infection_96h
neurons	MED13	0.00711218	0.0112792	0.0218678	post_infection_96h
neurons	MED13L	0.0502283	-0.0268171	0.116484	post_infection_96h
neurons	MED14	3.2874e-05	0.0299096	0.000169951	post_infection_96h
neurons	MED14OS	0.18147	-0.00141222	0.327339	post_infection_96h
neurons	MED15	7.64822e-05	0.017612	0.000368706	post_infection_96h
neurons	MED16	3.20551e-12	-0.0309744	4.30958e-11	post_infection_96h
neurons	MED17	2.66797e-05	0.0361204	0.000140131	post_infection_96h
neurons	MED18	2.40805e-08	0.00744204	2.05726e-07	post_infection_96h
neurons	MED19	7.72638e-07	0.0178402	5.30371e-06	post_infection_96h
neurons	MED20	0.000573397	0.010622	0.00230685	post_infection_96h
neurons	MED21	0.0016777	-0.0219737	0.00605073	post_infection_96h
neurons	MED22	0.00285138	-0.0142569	0.00975724	post_infection_96h
neurons	MED23	0.0125794	-0.00381993	0.0360757	post_infection_96h
neurons	MED24	0.0339991	-0.0139018	0.0842099	post_infection_96h
neurons	MED25	0.00548598	0.0101956	0.0174559	post_infection_96h
neurons	MED26	4.06835e-09	0.0252177	3.79892e-08	post_infection_96h
neurons	MED27	0.569788	-0.0016936	0.77736	post_infection_96h
neurons	MED28	0.00289435	-0.00943342	0.00988595	post_infection_96h
neurons	MED29	7.86754e-12	-0.0512761	1.01399e-10	post_infection_96h
neurons	MED30	0.000540453	0.025304	0.00218936	post_infection_96h
neurons	MED31	0.0584772	0.00835816	0.132228	post_infection_96h
neurons	MED4	0.000283649	-0.0215535	0.00121793	post_infection_96h
neurons	MED4-AS1	0.897978	-0.000318929	0.986565	post_infection_96h
neurons	MED6	0.00021191	0.0241689	0.000935334	post_infection_96h
neurons	MED7	1.18692e-06	-0.0338661	7.92312e-06	post_infection_96h
neurons	MED8	2.35044e-16	-0.0755309	4.74798e-15	post_infection_96h
neurons	MED9	0.0229932	-0.00331582	0.0605765	post_infection_96h
neurons	MEF2A	6.81073e-07	-0.0268756	4.72245e-06	post_infection_96h
neurons	MEF2B	0.135556	-0.000147472	0.260371	post_infection_96h
neurons	MEF2C	4.06444e-07	-0.0489977	2.90671e-06	post_infection_96h
neurons	MEF2C-AS1	0.987848	0.000135478	1	post_infection_96h
neurons	MEF2C-AS2	0.917322	-0.000223012	0.993933	post_infection_96h
neurons	MEF2D	5.43334e-13	0.0494576	7.92641e-12	post_infection_96h
neurons	MEFV	0.8493	-0.000134598	0.970002	post_infection_96h
neurons	MEG3	0.986785	-4.51413e-06	1	post_infection_96h
neurons	MEG8	0.0797094	0.00353332	0.170396	post_infection_96h
neurons	MEG9	0.795925	-0.000139707	0.945014	post_infection_96h
neurons	MEGF10	0.0357053	0.00364768	0.0876967	post_infection_96h
neurons	MEGF11	0.165068	-0.00278407	0.30392	post_infection_96h
neurons	MEGF6	0.38249	-0.00192416	0.582749	post_infection_96h
neurons	MEGF8	0.11884	-0.000185451	0.234399	post_infection_96h
neurons	MEGF9	0.00646326	-0.00167627	0.0201122	post_infection_96h
neurons	MEI1	0.0454811	-0.000577986	0.107353	post_infection_96h
neurons	MEIG1	0.874196	0.000638592	0.979535	post_infection_96h
neurons	MEIOB	0.155658	-0.00065368	0.290225	post_infection_96h
neurons	MEIOC	0.00428653	0.00543711	0.0139919	post_infection_96h
neurons	MEIS1	2.29855e-08	-0.023411	1.97002e-07	post_infection_96h
neurons	MEIS1-AS2	0.164079	-0.00329103	0.302448	post_infection_96h
neurons	MEIS1-AS3	0.202378	-9.60777e-05	0.357029	post_infection_96h
neurons	MEIS2	4.31718e-24	-0.132782	1.49933e-22	post_infection_96h
neurons	MEIS3	2.65684e-06	-0.0440188	1.66178e-05	post_infection_96h
neurons	MELK	0.771475	-0.000419666	0.934382	post_infection_96h
neurons	MELTF	0.000217111	-0.0035945	0.000956358	post_infection_96h
neurons	MELTF-AS1	9.50076e-05	-0.0155509	0.00044821	post_infection_96h
neurons	MEMO1	0.510292	0.00223473	0.718071	post_infection_96h
neurons	MEN1	3.25462e-08	0.0317987	2.73093e-07	post_infection_96h
neurons	MEP1B	8.27713e-07	0.00782942	5.66394e-06	post_infection_96h
neurons	MEPCE	0.331556	0.000412279	0.5245	post_infection_96h
neurons	MERTK	0.326908	0.000921461	0.518618	post_infection_96h
neurons	MESD	0.00139943	-0.0193812	0.00513981	post_infection_96h
neurons	MESP1	7.38438e-05	-0.026081	0.000356919	post_infection_96h
neurons	MESP2	0.901791	0.000202388	0.987907	post_infection_96h
neurons	MEST	3.30372e-20	-0.0802714	8.90816e-19	post_infection_96h
neurons	MESTIT1	0.548326	0.000263983	0.756633	post_infection_96h
neurons	METAP1	0.392917	0.00108789	0.594041	post_infection_96h
neurons	METAP1D	0.540245	-0.000967487	0.748357	post_infection_96h
neurons	METAP2	0.00119547	0.0288262	0.00446449	post_infection_96h
neurons	METRN	0.0145227	0.00164117	0.0408961	post_infection_96h
neurons	METRNL	0.00211585	-0.00861202	0.00745721	post_infection_96h
neurons	METTL1	0.717498	-0.00140532	0.899891	post_infection_96h
neurons	METTL13	0.151493	-0.00660519	0.284114	post_infection_96h
neurons	METTL14	6.70619e-15	0.0696073	1.18859e-13	post_infection_96h
neurons	METTL15	0.0655583	-0.00708658	0.14539	post_infection_96h
neurons	METTL16	2.7618e-07	-0.0479262	2.0256e-06	post_infection_96h
neurons	METTL17	2.81619e-08	0.0389069	2.37968e-07	post_infection_96h
neurons	METTL18	0.000412649	-0.0145329	0.00171239	post_infection_96h
neurons	METTL21A	2.12359e-06	-0.0315539	1.35106e-05	post_infection_96h
neurons	METTL22	8.39066e-06	-0.0229738	4.84382e-05	post_infection_96h
neurons	METTL23	2.33248e-12	-0.0372666	3.17138e-11	post_infection_96h
neurons	METTL25	0.0940832	-0.0033879	0.194898	post_infection_96h
neurons	METTL26	2.89218e-32	-0.128706	1.53895e-30	post_infection_96h
neurons	METTL27	0.911568	-0.000104082	0.991605	post_infection_96h
neurons	METTL2A	0.373023	-0.0101239	0.571963	post_infection_96h
neurons	METTL2B	1.15333e-07	-0.0383584	8.93116e-07	post_infection_96h
neurons	METTL3	0.038249	-0.00824665	0.0929895	post_infection_96h
neurons	METTL4	0.00162441	0.0146208	0.00587883	post_infection_96h
neurons	METTL5	0.745436	0.0076164	0.917949	post_infection_96h
neurons	METTL6	5.17108e-13	-0.0441461	7.57143e-12	post_infection_96h
neurons	METTL7A	0.488953	0.00115638	0.695826	post_infection_96h
neurons	METTL8	0.103784	-0.00841491	0.210727	post_infection_96h
neurons	METTL9	4.57848e-05	0.0677999	0.000229671	post_infection_96h
neurons	MEX3A	3.19332e-19	-0.106565	7.93306e-18	post_infection_96h
neurons	MEX3B	0.280707	0.00479924	0.461249	post_infection_96h
neurons	MEX3C	0.000278318	-0.00836842	0.00119761	post_infection_96h
neurons	MEX3D	0.0198751	0.00811685	0.0533934	post_infection_96h
neurons	MFAP1	0.0118204	0.016521	0.0341354	post_infection_96h
neurons	MFAP2	0.545717	-0.0012711	0.754037	post_infection_96h
neurons	MFAP3	0.000265407	-0.0112537	0.00114802	post_infection_96h
neurons	MFAP3L	0.958692	0.000290888	0.997865	post_infection_96h
neurons	MFAP4	0.651366	-0.00129881	0.849491	post_infection_96h
neurons	MFAP5	0.0388006	0.000371597	0.0940827	post_infection_96h
neurons	MFF	0.00198708	-0.0190621	0.00703853	post_infection_96h
neurons	MFGE8	0.759782	-0.00138882	0.927936	post_infection_96h
neurons	MFHAS1	0.101235	-0.00667948	0.206461	post_infection_96h
neurons	MFN1	2.06855e-08	-0.0421253	1.78309e-07	post_infection_96h
neurons	MFN2	0.0213336	0.00326219	0.0567461	post_infection_96h
neurons	MFNG	0.213345	0.00193118	0.372266	post_infection_96h
neurons	MFSD1	0.0011873	-0.0128666	0.00443674	post_infection_96h
neurons	MFSD10	0.00550173	-0.0223238	0.0174991	post_infection_96h
neurons	MFSD11	2.11004e-18	0.065072	4.95468e-17	post_infection_96h
neurons	MFSD12	0.160611	-0.000912271	0.297477	post_infection_96h
neurons	MFSD13A	0.293008	-0.00334231	0.476589	post_infection_96h
neurons	MFSD14A	0.0682053	0.00420889	0.150164	post_infection_96h
neurons	MFSD14B	8.89919e-17	0.0375765	1.86355e-15	post_infection_96h
neurons	MFSD14C	3.00285e-05	-0.0303952	0.000156284	post_infection_96h
neurons	MFSD2A	1.28623e-05	0.0254759	7.1884e-05	post_infection_96h
neurons	MFSD2B	0.258867	0.00157574	0.433336	post_infection_96h
neurons	MFSD3	0.519134	-0.0035553	0.727485	post_infection_96h
neurons	MFSD4A	0.151766	-0.00294423	0.284515	post_infection_96h
neurons	MFSD4B	0.0155596	-0.00365588	0.0434186	post_infection_96h
neurons	MFSD5	0.0758563	0.00342929	0.16372	post_infection_96h
neurons	MFSD6	0.000154928	-0.0122686	0.000701633	post_infection_96h
neurons	MFSD8	0.000144778	-0.0259892	0.000659276	post_infection_96h
neurons	MFSD9	0.0281845	-0.00998874	0.071901	post_infection_96h
neurons	MGA	0.00528107	-0.0064923	0.0168689	post_infection_96h
neurons	MGAM	1.99555e-06	0.00678447	1.27501e-05	post_infection_96h
neurons	MGAM2	0.464588	0.000571797	0.67075	post_infection_96h
neurons	MGARP	2.36668e-06	0.0111994	1.49109e-05	post_infection_96h
neurons	MGAT1	9.48087e-05	0.0195447	0.000447618	post_infection_96h
neurons	MGAT2	0.00257223	-0.0148765	0.00888819	post_infection_96h
neurons	MGAT3	0.908505	0.00168647	0.990724	post_infection_96h
neurons	MGAT4A	0.0772271	0.00601495	0.166081	post_infection_96h
neurons	MGAT4B	0.0855159	0.0112233	0.180319	post_infection_96h
neurons	MGAT4C	2.69016e-09	-0.0139827	2.57719e-08	post_infection_96h
neurons	MGAT5	5.87451e-05	-0.0252086	0.000288532	post_infection_96h
neurons	MGAT5B	0.234109	-0.00559216	0.400504	post_infection_96h
neurons	MGLL	0.00901381	-0.00878826	0.0269321	post_infection_96h
neurons	MGME1	0.00831086	0.0138851	0.025081	post_infection_96h
neurons	MGMT	0.202	-0.00333929	0.356507	post_infection_96h
neurons	MGP	0.00217945	-0.00212814	0.00765215	post_infection_96h
neurons	MGRN1	0.0053911	-0.0234212	0.0171722	post_infection_96h
neurons	MGST1	0.0209543	-0.00623201	0.0558423	post_infection_96h
neurons	MGST2	0.0190987	-0.00308191	0.0516604	post_infection_96h
neurons	MGST3	3.02807e-15	-0.112992	5.58123e-14	post_infection_96h
neurons	MHENCR	0.0289067	-0.00808359	0.0734465	post_infection_96h
neurons	MIA	0.842008	0.000222592	0.966805	post_infection_96h
neurons	MIA-RAB4B	0.523666	0.000331479	0.732083	post_infection_96h
neurons	MIA2	0.237372	-0.00748232	0.405063	post_infection_96h
neurons	MIA3	0.000146654	0.0183111	0.000667057	post_infection_96h
neurons	MIAT	1.03474e-25	-0.147031	3.98583e-24	post_infection_96h
neurons	MIATNB	0.0357547	0.00357938	0.0877882	post_infection_96h
neurons	MIB1	5.81821e-07	0.0620266	4.06478e-06	post_infection_96h
neurons	MIB2	2.64915e-09	0.0493734	2.53993e-08	post_infection_96h
neurons	MICA	0.0178844	0.00547846	0.048827	post_infection_96h
neurons	MICAL1	0.0120546	-0.00739177	0.0347157	post_infection_96h
neurons	MICAL2	0.209453	-0.00205761	0.366894	post_infection_96h
neurons	MICAL3	1.06474e-13	-0.0710108	1.66896e-12	post_infection_96h
neurons	MICALL1	0.0929609	-0.0042346	0.193061	post_infection_96h
neurons	MICALL2	0.447702	-0.00324631	0.652889	post_infection_96h
neurons	MICB	0.00496957	0.00348019	0.0159694	post_infection_96h
neurons	MICU1	1.18848e-07	-0.0430748	9.18257e-07	post_infection_96h
neurons	MICU2	9.87244e-05	0.00943968	0.000464365	post_infection_96h
neurons	MICU3	2.61104e-13	-0.0578164	3.9533e-12	post_infection_96h
neurons	MID1	0.517196	-0.000299038	0.725401	post_infection_96h
neurons	MID1IP1	0.724142	0.00115325	0.903361	post_infection_96h
neurons	MID2	0.0183789	-0.00188755	0.0500007	post_infection_96h
neurons	MIDN	1.28601e-07	0.0643347	9.87572e-07	post_infection_96h
neurons	MIEF1	0.0765954	-0.0114944	0.165003	post_infection_96h
neurons	MIEF2	8.58895e-07	-0.0226859	5.85561e-06	post_infection_96h
neurons	MIEN1	0.00850764	-0.0151878	0.0255976	post_infection_96h
neurons	MIER1	0.00317246	0.0168707	0.0107093	post_infection_96h
neurons	MIER2	0.314725	0.00499864	0.503284	post_infection_96h
neurons	MIER3	0.010144	0.0060621	0.0298584	post_infection_96h
neurons	MIF	0.0143057	0.0491454	0.040356	post_infection_96h
neurons	MIF-AS1	0.0343336	0.000560865	0.0848807	post_infection_96h
neurons	MIF4GD	0.298762	-0.00409205	0.483524	post_infection_96h
neurons	MIGA1	0.0637526	-0.0109166	0.142082	post_infection_96h
neurons	MIGA2	1.09363e-07	0.0249511	8.49351e-07	post_infection_96h
neurons	MIIP	4.99374e-06	-0.0389752	2.98406e-05	post_infection_96h
neurons	MILR1	0.614851	-0.000413992	0.818051	post_infection_96h
neurons	MINCR	0.181004	-0.00429627	0.32672	post_infection_96h
neurons	MINDY1	0.791351	-0.00121368	0.943035	post_infection_96h
neurons	MINDY2	1.23827e-07	0.0569797	9.53049e-07	post_infection_96h
neurons	MINDY3	0.0727382	-0.00511769	0.158056	post_infection_96h
neurons	MINDY4	0.160716	-0.00273439	0.297634	post_infection_96h
neurons	MINK1	1.71509e-09	0.0330897	1.67926e-08	post_infection_96h
neurons	MINOS1	0.00803841	0.0228005	0.0243541	post_infection_96h
neurons	MINPP1	0.903255	0.000452318	0.988686	post_infection_96h
neurons	MIOS	0.0025604	-0.00583455	0.00885523	post_infection_96h
neurons	MIOX	0.420504	-0.000860521	0.623301	post_infection_96h
neurons	MIP	0.229684	0.000407401	0.394529	post_infection_96h
neurons	MIPEP	0.403063	-7.09475e-05	0.60462	post_infection_96h
neurons	MIPOL1	1.45934e-06	-0.0322265	9.58959e-06	post_infection_96h
neurons	MIR1-1HG-AS1	0.996254	6.85576e-05	1	post_infection_96h
neurons	MIR122HG	0.923795	6.83425e-05	0.994895	post_infection_96h
neurons	MIR124-2HG	2.45771e-25	-0.0915097	9.21565e-24	post_infection_96h
neurons	MIR133A1HG	0.997683	-7.29414e-05	1	post_infection_96h
neurons	MIR137HG	8.80626e-20	-0.0434047	2.3021e-18	post_infection_96h
neurons	MIR181A1HG	3.47938e-30	-0.0924458	1.66663e-28	post_infection_96h
neurons	MIR181A2HG	0.446335	0.00189156	0.65149	post_infection_96h
neurons	MIR193BHG	0.00359665	-0.00643439	0.011948	post_infection_96h
neurons	MIR194-2HG	0.868258	-0.000362347	0.977726	post_infection_96h
neurons	MIR2052HG	0.0659611	0.00122841	0.146081	post_infection_96h
neurons	MIR210HG	1.46493e-71	-0.0802316	2.92961e-69	post_infection_96h
neurons	MIR222HG	0.356033	-0.00263891	0.55384	post_infection_96h
neurons	MIR22HG	0.00184874	-0.00172667	0.00660113	post_infection_96h
neurons	MIR29B2CHG	0.255733	0.00229115	0.429407	post_infection_96h
neurons	MIR3150BHG	0.468745	-4.90622e-05	0.674882	post_infection_96h
neurons	MIR34AHG	0.699434	-0.000366917	0.886268	post_infection_96h
neurons	MIR3681HG	1	-1.45611e-05	1	post_infection_96h
neurons	MIR4300HG	0.619845	-0.000376696	0.822962	post_infection_96h
neurons	MIR4435-2HG	1.08225e-05	-0.00937262	6.12831e-05	post_infection_96h
neurons	MIR4458HG	0.222504	0.00521461	0.384784	post_infection_96h
neurons	MIR4500HG	0.461197	-0.00125134	0.667217	post_infection_96h
neurons	MIR4527HG	0.982534	-6.05394e-05	1	post_infection_96h
neurons	MIR497HG	0.399699	0.000797055	0.601189	post_infection_96h
neurons	MIR503HG	0.350271	-0.000536062	0.546826	post_infection_96h
neurons	MIR670HG	0.514359	-0.000705637	0.722355	post_infection_96h
neurons	MIR7-3HG	1.42365e-15	-0.0711119	2.7029e-14	post_infection_96h
neurons	MIR7515HG	0.717597	0.000466867	0.899921	post_infection_96h
neurons	MIR762HG	0.011424	0.00670513	0.0331063	post_infection_96h
neurons	MIR9-3HG	0.428588	-0.003719	0.632472	post_infection_96h
neurons	MIR99AHG	0.00142348	-0.0153685	0.00522334	post_infection_96h
neurons	MIRLET7BHG	0.403618	0.00251203	0.6053	post_infection_96h
neurons	MIRLET7DHG	0.964103	5.13247e-05	0.998867	post_infection_96h
neurons	MIS12	0.0228771	-0.0133665	0.0603143	post_infection_96h
neurons	MIS18A	0.000649128	0.0153879	0.00257356	post_infection_96h
neurons	MIS18A-AS1	0.29763	-0.00137375	0.482231	post_infection_96h
neurons	MIS18BP1	0.0404219	0.00149954	0.0974332	post_infection_96h
neurons	MISP	0.994432	0.000137982	1	post_infection_96h
neurons	MISP3	1.42358e-27	0.0414769	6.06804e-26	post_infection_96h
neurons	MITD1	2.98965e-08	0.0320463	2.51739e-07	post_infection_96h
neurons	MITF	0.663525	0.00157972	0.858259	post_infection_96h
neurons	MIXL1	0.399626	-0.000830784	0.601189	post_infection_96h
neurons	MKI67	0.00628218	-0.0053193	0.0196149	post_infection_96h
neurons	MKKS	0.0168158	-0.0124882	0.0463792	post_infection_96h
neurons	MKL1	0.348869	0.000228692	0.545311	post_infection_96h
neurons	MKL2	0.000228103	-0.0247392	0.000999636	post_infection_96h
neurons	MKLN1	4.70293e-05	0.0279874	0.000235421	post_infection_96h
neurons	MKNK1	0.700197	-0.000809939	0.887	post_infection_96h
neurons	MKNK1-AS1	0.243233	0.000152931	0.413019	post_infection_96h
neurons	MKNK2	2.39418e-14	0.0481158	3.98721e-13	post_infection_96h
neurons	MKRN1	3.84915e-15	0.138157	7.02448e-14	post_infection_96h
neurons	MKRN2	9.82467e-06	0.00200606	5.60162e-05	post_infection_96h
neurons	MKRN2OS	0.645241	-0.000105359	0.844251	post_infection_96h
neurons	MKRN3	0.028457	-0.0077726	0.0724959	post_infection_96h
neurons	MKS1	0.00543358	-0.00909654	0.0172984	post_infection_96h
neurons	MKX	0.501224	0.000439032	0.708468	post_infection_96h
neurons	MKX-AS1	0.94611	-6.29705e-05	0.995683	post_infection_96h
neurons	MLANA	0.458095	-9.52423e-05	0.663606	post_infection_96h
neurons	MLC1	0.218723	-0.00224679	0.379613	post_infection_96h
neurons	MLEC	9.37123e-26	0.135125	3.63313e-24	post_infection_96h
neurons	MLF1	9.28571e-11	0.0217219	1.06418e-09	post_infection_96h
neurons	MLF2	0.00230352	0.0485334	0.00804423	post_infection_96h
neurons	MLH1	2.06885e-07	-0.00862973	1.53853e-06	post_infection_96h
neurons	MLH3	4.78781e-20	-0.0592279	1.27664e-18	post_infection_96h
neurons	MLIP	0.377753	-0.00182064	0.577225	post_infection_96h
neurons	MLKL	0.563955	7.51834e-05	0.772118	post_infection_96h
neurons	MLLT1	0.0662163	-0.000696548	0.146457	post_infection_96h
neurons	MLLT10	0.0940749	0.00614407	0.194898	post_infection_96h
neurons	MLLT11	4.38787e-32	-0.171876	2.31429e-30	post_infection_96h
neurons	MLLT3	3.54388e-30	-0.125929	1.69077e-28	post_infection_96h
neurons	MLLT6	0.172524	0.00152894	0.314727	post_infection_96h
neurons	MLST8	3.85686e-18	-0.0450406	8.84866e-17	post_infection_96h
neurons	MLX	4.31272e-06	-0.0234728	2.60829e-05	post_infection_96h
neurons	MLXIP	0.0506477	-0.0105306	0.117287	post_infection_96h
neurons	MLXIPL	0.00102192	-0.00765049	0.00387609	post_infection_96h
neurons	MLYCD	3.70669e-06	-0.0162728	2.26806e-05	post_infection_96h
neurons	MMAA	0.00234218	-0.00829337	0.00816732	post_infection_96h
neurons	MMAB	2.51558e-11	-0.0422347	3.08477e-10	post_infection_96h
neurons	MMACHC	0.0362571	-0.00450493	0.0887673	post_infection_96h
neurons	MMADHC	6.07999e-05	0.044451	0.000298014	post_infection_96h
neurons	MMD	0.364561	-0.00396344	0.56291	post_infection_96h
neurons	MMD2	0.815877	0.00015973	0.955792	post_infection_96h
neurons	MME	0.120297	-0.00189721	0.236649	post_infection_96h
neurons	MMGT1	1.37967e-06	-0.0241739	9.11347e-06	post_infection_96h
neurons	MMP10	0.113045	-0.00156473	0.225471	post_infection_96h
neurons	MMP11	0.675586	-0.000869665	0.867176	post_infection_96h
neurons	MMP14	0.00528112	0.00216107	0.0168689	post_infection_96h
neurons	MMP15	0.00278295	0.00517843	0.00954213	post_infection_96h
neurons	MMP16	0.00248614	-0.0127347	0.00861674	post_infection_96h
neurons	MMP17	8.45264e-08	-0.0202642	6.66601e-07	post_infection_96h
neurons	MMP19	0.279752	-0.00112032	0.46008	post_infection_96h
neurons	MMP2	0.188303	-0.00104534	0.337231	post_infection_96h
neurons	MMP21	0.251971	-0.000405569	0.424456	post_infection_96h
neurons	MMP23B	0.530874	0.00142951	0.739361	post_infection_96h
neurons	MMP24	0.0165486	-0.00907348	0.0457686	post_infection_96h
neurons	MMP24OS	0.0431043	-0.00806134	0.102703	post_infection_96h
neurons	MMP25	0.655863	0.000558642	0.852606	post_infection_96h
neurons	MMP25-AS1	1.58457e-07	-0.0148729	1.19618e-06	post_infection_96h
neurons	MMP28	0.0429609	-0.00125889	0.102432	post_infection_96h
neurons	MMP9	0.0887536	-0.00158179	0.186002	post_infection_96h
neurons	MMRN1	0.189901	0.000875014	0.339561	post_infection_96h
neurons	MMS19	0.0596178	-0.010107	0.134238	post_infection_96h
neurons	MMS22L	0.0183879	-0.0089006	0.050014	post_infection_96h
neurons	MN1	0.000399482	-0.0275443	0.00166235	post_infection_96h
neurons	MNAT1	0.0132087	0.00313419	0.0376596	post_infection_96h
neurons	MND1	0.145731	-0.00277223	0.275983	post_infection_96h
neurons	MNS1	0.00516002	-0.00434172	0.0165227	post_infection_96h
neurons	MNT	0.0235958	-0.00212165	0.0619736	post_infection_96h
neurons	MNX1	0.30891	-0.00228525	0.496133	post_infection_96h
neurons	MNX1-AS2	0.0538447	0.00318698	0.123463	post_infection_96h
neurons	MOAP1	3.18734e-06	-0.0422837	1.97139e-05	post_infection_96h
neurons	MOB1A	3.56567e-07	0.0306894	2.57041e-06	post_infection_96h
neurons	MOB1B	0.0316747	0.00273391	0.0791802	post_infection_96h
neurons	MOB2	0.00354742	0.0111194	0.0118106	post_infection_96h
neurons	MOB3A	0.0205871	-0.0076658	0.055035	post_infection_96h
neurons	MOB3B	0.176702	-0.00244537	0.320692	post_infection_96h
neurons	MOB3C	0.921233	-7.40967e-05	0.994895	post_infection_96h
neurons	MOB4	0.00151884	0.0254869	0.00553769	post_infection_96h
neurons	MOBP	0.042536	0.00217308	0.10156	post_infection_96h
neurons	MOCOS	0.660451	0.000458295	0.856221	post_infection_96h
neurons	MOCS1	0.570258	-0.000761224	0.77778	post_infection_96h
neurons	MOCS2	6.22659e-33	-0.103999	3.40377e-31	post_infection_96h
neurons	MOCS3	0.00356542	-0.0100054	0.0118656	post_infection_96h
neurons	MOG	0.776192	0.000305913	0.936596	post_infection_96h
neurons	MOGAT3	0.876799	0.000240843	0.979947	post_infection_96h
neurons	MOGS	0.337645	-0.00766848	0.531995	post_infection_96h
neurons	MOK	9.22549e-05	0.00113305	0.000436759	post_infection_96h
neurons	MON1A	0.0237349	-0.00754955	0.0622801	post_infection_96h
neurons	MON1B	0.445741	-0.0028939	0.650782	post_infection_96h
neurons	MON2	0.000397124	-0.0127042	0.00165426	post_infection_96h
neurons	MORC1	0.0106461	-0.0013679	0.0311491	post_infection_96h
neurons	MORC2	0.723469	-0.000676939	0.903142	post_infection_96h
neurons	MORC2-AS1	0.000720327	0.00599923	0.00283059	post_infection_96h
neurons	MORC3	1.08745e-05	0.0527388	6.15053e-05	post_infection_96h
neurons	MORC4	0.11402	0.00176317	0.226906	post_infection_96h
neurons	MORF4L1	8.607e-54	0.223538	1.07021e-51	post_infection_96h
neurons	MORF4L2	2.3243e-12	0.129883	3.16205e-11	post_infection_96h
neurons	MORF4L2-AS1	0.153878	-0.00255699	0.287509	post_infection_96h
neurons	MORN1	1.38184e-11	-0.0174475	1.73302e-10	post_infection_96h
neurons	MORN2	1.40891e-30	-0.0756413	6.90022e-29	post_infection_96h
neurons	MORN3	0.0274633	-0.00737513	0.0704204	post_infection_96h
neurons	MORN4	1.11366e-06	0.0425745	7.47359e-06	post_infection_96h
neurons	MORN5	0.582596	-0.000559605	0.789939	post_infection_96h
neurons	MOS	0.827244	-0.000202432	0.960815	post_infection_96h
neurons	MOSMO	0.000189565	0.0283425	0.000844526	post_infection_96h
neurons	MOSPD1	0.39477	-0.000891516	0.596054	post_infection_96h
neurons	MOSPD2	0.000879826	0.0206594	0.00338855	post_infection_96h
neurons	MOSPD3	1.7049e-05	-0.027134	9.26708e-05	post_infection_96h
neurons	MOV10	0.880648	0.000706546	0.98137	post_infection_96h
neurons	MOV10L1	0.98948	5.35127e-06	1	post_infection_96h
neurons	MOXD1	0.0388162	-0.00293696	0.0940997	post_infection_96h
neurons	MPC1	6.59563e-05	-0.0303136	0.000321907	post_infection_96h
neurons	MPC1L	0.0631152	0.000135692	0.140883	post_infection_96h
neurons	MPC2	0.12504	0.00303394	0.244397	post_infection_96h
neurons	MPDU1	2.12695e-08	-0.0215489	1.8321e-07	post_infection_96h
neurons	MPDZ	0.0771096	-0.0135865	0.165873	post_infection_96h
neurons	MPEG1	0.480682	-0.000173282	0.687409	post_infection_96h
neurons	MPG	0.00058088	-0.0228531	0.00233305	post_infection_96h
neurons	MPHOSPH10	0.000123499	0.0541015	0.000569182	post_infection_96h
neurons	MPHOSPH6	0.0207432	-0.00731427	0.0553891	post_infection_96h
neurons	MPHOSPH8	0.12256	-0.025934	0.240431	post_infection_96h
neurons	MPHOSPH9	0.00194579	0.0168668	0.00690757	post_infection_96h
neurons	MPI	3.4807e-19	-0.0389539	8.62021e-18	post_infection_96h
neurons	MPIG6B	0.111027	0.00246947	0.222258	post_infection_96h
neurons	MPLKIP	8.55096e-06	0.0271814	4.9281e-05	post_infection_96h
neurons	MPND	2.37771e-07	-0.0223551	1.75516e-06	post_infection_96h
neurons	MPO	0.850207	-0.000185275	0.970072	post_infection_96h
neurons	MPP1	0.0106721	0.00860666	0.0312208	post_infection_96h
neurons	MPP2	2.85941e-11	-0.0370562	3.47796e-10	post_infection_96h
neurons	MPP3	0.0310603	-0.0111699	0.0778878	post_infection_96h
neurons	MPP4	0.537302	0.000166779	0.746065	post_infection_96h
neurons	MPP5	0.000848062	0.0107054	0.00327779	post_infection_96h
neurons	MPP6	0.00234862	-0.0217913	0.00818622	post_infection_96h
neurons	MPP7	0.0327174	-0.00555096	0.0815261	post_infection_96h
neurons	MPPE1	0.00937263	0.000370538	0.0278751	post_infection_96h
neurons	MPPED1	0.0278007	0.00771726	0.0711336	post_infection_96h
neurons	MPPED2	0.893357	0.000771073	0.985417	post_infection_96h
neurons	MPRIP	4.71197e-13	-0.0829286	6.92455e-12	post_infection_96h
neurons	MPRIP-AS1	0.00315206	-0.00578545	0.0106525	post_infection_96h
neurons	MPST	0.000481418	-0.0243763	0.00197185	post_infection_96h
neurons	MPV17	2.85322e-11	-0.0343876	3.47309e-10	post_infection_96h
neurons	MPV17L	0.000163492	-0.00857689	0.000737357	post_infection_96h
neurons	MPV17L2	0.0557545	0.00204978	0.127126	post_infection_96h
neurons	MPZ	2.11712e-14	0.0279335	3.54547e-13	post_infection_96h
neurons	MPZL1	4.84673e-07	-0.0228682	3.42396e-06	post_infection_96h
neurons	MPZL3	0.190958	0.0016261	0.341018	post_infection_96h
neurons	MR1	0.950576	0.000151426	0.996635	post_infection_96h
neurons	MRAP2	0.871755	0.000467321	0.978519	post_infection_96h
neurons	MRAS	4.80384e-12	-0.0349816	6.33421e-11	post_infection_96h
neurons	MRC1	0.112298	0.000762958	0.224259	post_infection_96h
neurons	MRC2	0.738308	-0.00199584	0.913954	post_infection_96h
neurons	MRE11	2.16823e-10	0.0489864	2.38574e-09	post_infection_96h
neurons	MREG	0.355587	0.00265633	0.553324	post_infection_96h
neurons	MRFAP1	5.35801e-07	-0.0596207	3.76189e-06	post_infection_96h
neurons	MRFAP1L1	2.59686e-08	-0.040457	2.21305e-07	post_infection_96h
neurons	MRGBP	3.86925e-05	-0.0273894	0.000196934	post_infection_96h
neurons	MRGPRF	0.981445	-7.8656e-05	1	post_infection_96h
neurons	MRI1	0.142352	-0.00176678	0.270866	post_infection_96h
neurons	MRLN	0.000422208	-0.00140635	0.00174964	post_infection_96h
neurons	MRM1	0.875652	-0.000510951	0.979851	post_infection_96h
neurons	MRM2	0.000441557	-0.00227331	0.00182478	post_infection_96h
neurons	MRM3	1.18304e-05	-0.0169071	6.64571e-05	post_infection_96h
neurons	MRNIP	0.000158671	-0.0202571	0.000717099	post_infection_96h
neurons	MRO	0.984036	-6.51501e-05	1	post_infection_96h
neurons	MROH1	3.14667e-09	-0.0269483	2.98473e-08	post_infection_96h
neurons	MROH6	0.00978359	0.00528645	0.0289538	post_infection_96h
neurons	MROH7	0.12841	-0.000330716	0.249456	post_infection_96h
neurons	MROH8	0.00143119	-0.0281298	0.00524843	post_infection_96h
neurons	MRPL1	2.1501e-06	-0.0341841	1.36648e-05	post_infection_96h
neurons	MRPL10	1.967e-07	0.0255024	1.46916e-06	post_infection_96h
neurons	MRPL11	0.000641493	-0.0237985	0.00254796	post_infection_96h
neurons	MRPL12	1.54494e-36	-0.0765305	1.00475e-34	post_infection_96h
neurons	MRPL13	0.00367817	0.0174512	0.0121851	post_infection_96h
neurons	MRPL14	0.0142938	0.0116476	0.0403352	post_infection_96h
neurons	MRPL15	2.33389e-13	-0.0553399	3.55836e-12	post_infection_96h
neurons	MRPL16	0.0286222	-0.0122959	0.0728694	post_infection_96h
neurons	MRPL17	1.73089e-23	-0.0932264	5.76116e-22	post_infection_96h
neurons	MRPL18	5.34118e-08	0.0892274	4.32302e-07	post_infection_96h
neurons	MRPL19	0.000786174	0.0363114	0.00306326	post_infection_96h
neurons	MRPL2	3.14607e-07	-0.0368443	2.28786e-06	post_infection_96h
neurons	MRPL20	5.95681e-26	-0.127856	2.34347e-24	post_infection_96h
neurons	MRPL21	2.80227e-19	-0.0674361	7.00508e-18	post_infection_96h
neurons	MRPL22	1.24207e-09	0.0399298	1.24067e-08	post_infection_96h
neurons	MRPL23	0.947917	0.000684458	0.995763	post_infection_96h
neurons	MRPL24	0.135509	-0.0089555	0.260365	post_infection_96h
neurons	MRPL27	2.86042e-14	-0.0565072	4.73736e-13	post_infection_96h
neurons	MRPL28	1.0804e-09	-0.0547068	1.08893e-08	post_infection_96h
neurons	MRPL3	1.94732e-09	-0.060515	1.89428e-08	post_infection_96h
neurons	MRPL30	0.000996185	-0.0203843	0.00378866	post_infection_96h
neurons	MRPL32	3.73828e-07	0.0536294	2.68436e-06	post_infection_96h
neurons	MRPL33	1.55274e-17	0.111032	3.41233e-16	post_infection_96h
neurons	MRPL34	1.01346e-12	0.0823701	1.43656e-11	post_infection_96h
neurons	MRPL35	0.0988147	0.00166732	0.202663	post_infection_96h
neurons	MRPL36	8.46738e-22	-0.0927661	2.51175e-20	post_infection_96h
neurons	MRPL37	1.5285e-12	-0.0401648	2.12643e-11	post_infection_96h
neurons	MRPL38	0.0156625	0.00315041	0.0436591	post_infection_96h
neurons	MRPL39	0.562486	-0.00583951	0.770728	post_infection_96h
neurons	MRPL4	0.000549159	0.0141828	0.00221976	post_infection_96h
neurons	MRPL40	4.65244e-12	-0.0663238	6.15827e-11	post_infection_96h
neurons	MRPL41	7.04761e-08	0.079291	5.60585e-07	post_infection_96h
neurons	MRPL42	1.32309e-13	0.120724	2.05512e-12	post_infection_96h
neurons	MRPL43	0.00154954	-0.0142454	0.00563935	post_infection_96h
neurons	MRPL44	0.00129421	-0.0223567	0.00479001	post_infection_96h
neurons	MRPL45	0.0164582	-0.0155924	0.0455499	post_infection_96h
neurons	MRPL46	0.00328033	-0.0221626	0.0110285	post_infection_96h
neurons	MRPL47	0.0226258	-0.0204566	0.0597133	post_infection_96h
neurons	MRPL48	1.38919e-05	0.0352488	7.69568e-05	post_infection_96h
neurons	MRPL49	1.06782e-05	-0.00579687	6.0523e-05	post_infection_96h
neurons	MRPL50	2.21787e-10	0.0404141	2.43814e-09	post_infection_96h
neurons	MRPL51	1.50246e-07	0.0865006	1.13921e-06	post_infection_96h
neurons	MRPL52	0.106885	-0.00335205	0.215694	post_infection_96h
neurons	MRPL53	0.00118868	-0.0093827	0.00444121	post_infection_96h
neurons	MRPL54	9.74336e-18	-0.0693292	2.17306e-16	post_infection_96h
neurons	MRPL55	2.42939e-41	-0.146327	1.96961e-39	post_infection_96h
neurons	MRPL57	3.70509e-62	-0.195193	5.81142e-60	post_infection_96h
neurons	MRPL58	1.21326e-09	-0.0419041	1.21518e-08	post_infection_96h
neurons	MRPL9	0.164795	-0.0100061	0.303582	post_infection_96h
neurons	MRPS10	2.66204e-10	-0.0488079	2.89197e-09	post_infection_96h
neurons	MRPS11	3.24807e-06	-0.0298222	2.00584e-05	post_infection_96h
neurons	MRPS12	0.000120927	-0.0179668	0.000558724	post_infection_96h
neurons	MRPS14	0.0510168	-0.00421513	0.117937	post_infection_96h
neurons	MRPS15	4.9127e-06	-0.0384606	2.94003e-05	post_infection_96h
neurons	MRPS16	2.5008e-06	-0.0366943	1.56941e-05	post_infection_96h
neurons	MRPS17	0.404305	-0.000213475	0.605992	post_infection_96h
neurons	MRPS18A	0.0132244	-0.00823251	0.0376956	post_infection_96h
neurons	MRPS18B	0.0175936	-0.0071464	0.0481729	post_infection_96h
neurons	MRPS18C	0.155869	-0.0127016	0.290536	post_infection_96h
neurons	MRPS2	3.75172e-08	-0.0377993	3.11967e-07	post_infection_96h
neurons	MRPS21	5.8837e-26	-0.120879	2.31851e-24	post_infection_96h
neurons	MRPS22	0.000934184	-0.0187944	0.00357781	post_infection_96h
neurons	MRPS23	2.62176e-05	-0.0319811	0.000137916	post_infection_96h
neurons	MRPS24	0.0974847	-0.00199056	0.200524	post_infection_96h
neurons	MRPS25	3.74823e-11	-0.0430751	4.49976e-10	post_infection_96h
neurons	MRPS26	0.00556311	-0.0222504	0.0176639	post_infection_96h
neurons	MRPS27	0.0376729	-0.000710814	0.0917748	post_infection_96h
neurons	MRPS28	0.414546	-0.00284183	0.61668	post_infection_96h
neurons	MRPS30	0.00782548	0.0096264	0.0237927	post_infection_96h
neurons	MRPS30-DT	0.22301	-0.00150824	0.385526	post_infection_96h
neurons	MRPS31	0.107811	0.0024117	0.217155	post_infection_96h
neurons	MRPS33	1.31759e-07	-0.0258756	1.0102e-06	post_infection_96h
neurons	MRPS34	2.38709e-05	0.0661429	0.000126597	post_infection_96h
neurons	MRPS35	6.57361e-08	-0.0440526	5.25145e-07	post_infection_96h
neurons	MRPS36	0.310276	0.0125036	0.497607	post_infection_96h
neurons	MRPS5	3.85115e-08	0.065614	3.19792e-07	post_infection_96h
neurons	MRPS6	5.66674e-08	0.0527436	4.56497e-07	post_infection_96h
neurons	MRPS7	2.96937e-22	-0.079458	9.17102e-21	post_infection_96h
neurons	MRPS9	1.34896e-06	0.0185287	8.91798e-06	post_infection_96h
neurons	MRRF	0.0197225	-0.00997713	0.0530535	post_infection_96h
neurons	MRS2	0.000253586	0.0037859	0.00110096	post_infection_96h
neurons	MRTO4	1.94134e-13	-0.0495358	2.96929e-12	post_infection_96h
neurons	MRVI1	0.484017	-0.00107262	0.690733	post_infection_96h
neurons	MRVI1-AS1	0.677179	-0.000574778	0.868616	post_infection_96h
neurons	MS4A2	0.519388	-0.000550942	0.727756	post_infection_96h
neurons	MS4A6A	0.0602357	0.000278831	0.135388	post_infection_96h
neurons	MS4A7	0.351782	-0.000214311	0.548756	post_infection_96h
neurons	MSANTD1	0.0133793	-0.0062492	0.0380604	post_infection_96h
neurons	MSANTD2	0.2049	-0.00140407	0.360683	post_infection_96h
neurons	MSANTD3	8.31752e-09	-0.0468724	7.48421e-08	post_infection_96h
neurons	MSANTD3-TMEFF1	0.538567	0.000689527	0.746986	post_infection_96h
neurons	MSANTD4	1.38384e-07	0.058861	1.05527e-06	post_infection_96h
neurons	MSH2	0.182348	0.00498145	0.328553	post_infection_96h
neurons	MSH3	0.000686093	-0.0160489	0.00270759	post_infection_96h
neurons	MSH4	0.22574	-0.00135005	0.389007	post_infection_96h
neurons	MSH5	0.335739	-0.00137179	0.529826	post_infection_96h
neurons	MSH6	1.33707e-29	0.140748	6.29158e-28	post_infection_96h
neurons	MSI1	0.0036721	-0.0177249	0.0121717	post_infection_96h
neurons	MSI2	2.93723e-08	0.0543374	2.47498e-07	post_infection_96h
neurons	MSL1	2.22884e-11	0.089993	2.74155e-10	post_infection_96h
neurons	MSL2	2.96691e-12	0.0473615	3.99999e-11	post_infection_96h
neurons	MSL3	2.50356e-10	0.054736	2.73217e-09	post_infection_96h
neurons	MSLN	0.0400959	-0.000503639	0.0967639	post_infection_96h
neurons	MSMO1	3.396e-08	0.0430762	2.83666e-07	post_infection_96h
neurons	MSMP	0.0915023	0.000672142	0.190531	post_infection_96h
neurons	MSN	0.806741	0.000766563	0.950631	post_infection_96h
neurons	MSRA	1.67013e-28	-0.0587099	7.39481e-27	post_infection_96h
neurons	MSRB1	0.0209388	-0.00445396	0.0558073	post_infection_96h
neurons	MSRB2	0.129133	-0.0104058	0.250589	post_infection_96h
neurons	MSRB3	0.419498	0.00142637	0.622118	post_infection_96h
neurons	MSS51	0.274367	0.00239517	0.453055	post_infection_96h
neurons	MST1	0.624226	-0.00383401	0.826812	post_infection_96h
neurons	MST1R	0.881902	-0.000120382	0.981979	post_infection_96h
neurons	MSTN	0.226055	0.00161303	0.389408	post_infection_96h
neurons	MSTO1	0.000118398	-0.0165824	0.000548202	post_infection_96h
neurons	MSX1	0.186729	-0.00257516	0.334861	post_infection_96h
neurons	MSX2	0.0608888	0.000957203	0.136574	post_infection_96h
neurons	MT-ATP6	4.77402e-05	-0.079654	0.000238781	post_infection_96h
neurons	MT-ATP8	0.0201601	0.00712962	0.0540562	post_infection_96h
neurons	MT-CO1	4.89754e-109	-0.373318	2.09877e-106	post_infection_96h
neurons	MT-CO2	0.00785048	-0.0586481	0.0238627	post_infection_96h
neurons	MT-CO3	4.12216e-06	-0.0839769	2.5006e-05	post_infection_96h
neurons	MT-CYB	0.170511	-0.036976	0.311818	post_infection_96h
neurons	MT-ND1	0.00048546	0.0505289	0.00198569	post_infection_96h
neurons	MT-ND2	2.82526e-27	0.193383	1.18119e-25	post_infection_96h
neurons	MT-ND3	1.09351e-21	0.191642	3.21988e-20	post_infection_96h
neurons	MT-ND4	4.20353e-21	-0.143678	1.184e-19	post_infection_96h
neurons	MT-ND4L	0.00407953	0.0386158	0.0133653	post_infection_96h
neurons	MT-ND5	0.995749	-0.000537611	1	post_infection_96h
neurons	MT-ND6	0.00409473	0.0179016	0.0134096	post_infection_96h
neurons	MT1A	0.238941	0.000176067	0.40702	post_infection_96h
neurons	MT1E	0.958904	-0.000248561	0.997909	post_infection_96h
neurons	MT1F	0.904048	-0.000389895	0.988848	post_infection_96h
neurons	MT1G	0.486594	0.000498249	0.693274	post_infection_96h
neurons	MT1H	0.571508	-9.2537e-06	0.778955	post_infection_96h
neurons	MT1M	0.908561	4.25459e-05	0.990724	post_infection_96h
neurons	MT1X	0.0189686	-0.00638453	0.0513432	post_infection_96h
neurons	MT2A	0.0251978	-0.0136061	0.0655073	post_infection_96h
neurons	MT3	6.04673e-31	-0.108055	3.00434e-29	post_infection_96h
neurons	MTA1	0.624584	-0.00590589	0.827104	post_infection_96h
neurons	MTA2	2.35592e-14	0.0388242	3.92621e-13	post_infection_96h
neurons	MTA3	1.03701e-09	-0.0305614	1.04917e-08	post_infection_96h
neurons	MTAP	0.671339	-0.00200321	0.863868	post_infection_96h
neurons	MTBP	0.0664751	-0.00436978	0.146867	post_infection_96h
neurons	MTCH1	2.05953e-31	0.193078	1.04713e-29	post_infection_96h
neurons	MTCH2	2.0498e-28	-0.0969764	9.03928e-27	post_infection_96h
neurons	MTCL1	0.339531	-0.00196314	0.534299	post_infection_96h
neurons	MTCP1	0.450851	0.000512809	0.656484	post_infection_96h
neurons	MTDH	0.00151598	-0.0261198	0.00552979	post_infection_96h
neurons	MTERF1	3.61342e-06	-0.024802	2.21324e-05	post_infection_96h
neurons	MTERF2	1.69806e-20	-0.043671	4.66248e-19	post_infection_96h
neurons	MTERF3	1.22056e-06	0.013233	8.12733e-06	post_infection_96h
neurons	MTERF4	2.20365e-25	-0.0874219	8.27593e-24	post_infection_96h
neurons	MTF1	0.000248521	0.0225805	0.00108122	post_infection_96h
neurons	MTF2	0.00551441	0.00564607	0.0175323	post_infection_96h
neurons	MTFMT	0.00419144	-0.00196228	0.0137001	post_infection_96h
neurons	MTFP1	0.886085	0.000873546	0.98341	post_infection_96h
neurons	MTFR1	0.135455	0.0033823	0.260294	post_infection_96h
neurons	MTFR1L	0.00112268	-0.0245718	0.0042143	post_infection_96h
neurons	MTFR2	0.188999	0.00130994	0.3383	post_infection_96h
neurons	MTG1	0.000115486	-0.0123469	0.000535752	post_infection_96h
neurons	MTG2	0.0387434	-0.00500838	0.093963	post_infection_96h
neurons	MTHFD1	0.00120195	-0.013987	0.00448731	post_infection_96h
neurons	MTHFD1L	0.261722	-0.00306245	0.437169	post_infection_96h
neurons	MTHFD2	0.00206728	0.0215435	0.00730103	post_infection_96h
neurons	MTHFD2L	1.19383e-12	-0.0349368	1.68282e-11	post_infection_96h
neurons	MTHFR	3.44289e-05	-0.0230423	0.00017715	post_infection_96h
neurons	MTHFS	1.86503e-05	0.00479407	0.000100699	post_infection_96h
neurons	MTHFSD	0.225013	-0.00492948	0.388033	post_infection_96h
neurons	MTIF2	0.00131273	-0.0156733	0.00484961	post_infection_96h
neurons	MTIF3	0.684139	-0.00448485	0.874785	post_infection_96h
neurons	MTM1	0.507504	-0.000271042	0.71507	post_infection_96h
neurons	MTMR1	0.00123218	-0.0113647	0.00458733	post_infection_96h
neurons	MTMR10	0.804194	-5.74111e-06	0.949734	post_infection_96h
neurons	MTMR11	0.936556	-0.000290099	0.995017	post_infection_96h
neurons	MTMR12	0.0457906	0.00255894	0.107988	post_infection_96h
neurons	MTMR14	2.15374e-10	0.0349301	2.37198e-09	post_infection_96h
neurons	MTMR2	4.08479e-07	-0.0291012	2.91833e-06	post_infection_96h
neurons	MTMR3	0.000577491	0.0195217	0.00232138	post_infection_96h
neurons	MTMR4	6.1159e-13	-0.0653897	8.87897e-12	post_infection_96h
neurons	MTMR6	0.202628	-0.00376377	0.357338	post_infection_96h
neurons	MTMR7	0.213519	-0.00566858	0.372499	post_infection_96h
neurons	MTMR8	0.349001	-0.00134467	0.5454	post_infection_96h
neurons	MTMR9	2.13102e-05	-0.0373373	0.000113847	post_infection_96h
neurons	MTO1	0.023713	0.00989906	0.0622473	post_infection_96h
neurons	MTOR	0.00120601	-0.00819551	0.00449967	post_infection_96h
neurons	MTPAP	0.0146398	-0.00567192	0.0411823	post_infection_96h
neurons	MTPN	0.108955	0.0353442	0.219042	post_infection_96h
neurons	MTR	1.29303e-08	-0.0366859	1.14291e-07	post_infection_96h
neurons	MTREX	0.0988851	0.00164113	0.202772	post_infection_96h
neurons	MTRF1	0.00859371	-0.00658424	0.0258177	post_infection_96h
neurons	MTRF1L	2.60876e-07	0.033306	1.91607e-06	post_infection_96h
neurons	MTRNR2L1	0.404231	0.00112507	0.605955	post_infection_96h
neurons	MTRNR2L10	0.980986	3.91108e-05	1	post_infection_96h
neurons	MTRNR2L12	1.72713e-08	0.0873239	1.49847e-07	post_infection_96h
neurons	MTRNR2L4	0.484696	-0.00173585	0.691377	post_infection_96h
neurons	MTRNR2L6	0.554666	-0.00039886	0.763165	post_infection_96h
neurons	MTRNR2L8	0.0951454	-0.0191625	0.196543	post_infection_96h
neurons	MTRR	0.0828716	0.00391128	0.175869	post_infection_96h
neurons	MTSS1	1.08022e-37	-0.176658	7.47064e-36	post_infection_96h
neurons	MTSS1L	0.390239	0.00878714	0.590849	post_infection_96h
neurons	MTTP	0.272382	0.000169137	0.450485	post_infection_96h
neurons	MTURN	6.68333e-07	-0.0492505	4.64301e-06	post_infection_96h
neurons	MTUS1	3.21858e-21	-0.0503559	9.17335e-20	post_infection_96h
neurons	MTUS2	0.620578	-0.000156787	0.823571	post_infection_96h
neurons	MTUS2-AS1	0.662646	-0.000689686	0.857904	post_infection_96h
neurons	MTX1	2.83408e-14	-0.0440007	4.69697e-13	post_infection_96h
neurons	MTX2	3.5689e-07	-0.054032	2.57197e-06	post_infection_96h
neurons	MTX3	0.223354	0.00552431	0.385921	post_infection_96h
neurons	MUC1	0.846615	-0.00082093	0.968768	post_infection_96h
neurons	MUC12	0.644191	-0.000669664	0.843111	post_infection_96h
neurons	MUC19	0.334523	-0.00195995	0.528219	post_infection_96h
neurons	MUC2	0.093817	-0.000207595	0.194507	post_infection_96h
neurons	MUC20	0.0942618	0.00758118	0.195208	post_infection_96h
neurons	MUC20-OT1	0.00165097	0.025102	0.00596685	post_infection_96h
neurons	MUC3A	0.0037575	-0.00494811	0.0124222	post_infection_96h
neurons	MUC4	0.774313	-0.000588109	0.936007	post_infection_96h
neurons	MUCL3	0.883154	0.000201772	0.982209	post_infection_96h
neurons	MUL1	0.11199	-0.00137281	0.223813	post_infection_96h
neurons	MUM1	2.01558e-07	-0.0446219	1.50077e-06	post_infection_96h
neurons	MUM1L1	0.0827883	-0.00502231	0.175777	post_infection_96h
neurons	MUS81	1.25074e-08	-0.0356153	1.10758e-07	post_infection_96h
neurons	MUT	7.77792e-08	0.0402254	6.16014e-07	post_infection_96h
neurons	MUTYH	0.00593026	-0.010433	0.0186558	post_infection_96h
neurons	MVB12A	6.74164e-09	-0.0415781	6.13523e-08	post_infection_96h
neurons	MVB12B	1.01578e-27	-0.0578569	4.35297e-26	post_infection_96h
neurons	MVD	2.99976e-44	0.234572	2.8011e-42	post_infection_96h
neurons	MVK	0.617275	0.00599816	0.820413	post_infection_96h
neurons	MVP	4.67311e-18	0.0442622	1.06602e-16	post_infection_96h
neurons	MX1	0.868803	-0.000266304	0.977726	post_infection_96h
neurons	MX2	0.990907	7.27049e-05	1	post_infection_96h
neurons	MXD1	9.70386e-58	0.187536	1.36183e-55	post_infection_96h
neurons	MXD3	0.401463	0.00259262	0.603012	post_infection_96h
neurons	MXD4	0.0827137	0.00206775	0.175692	post_infection_96h
neurons	MXI1	3.54745e-05	-0.00248508	0.000182061	post_infection_96h
neurons	MXRA5	0.885525	0.00010341	0.983178	post_infection_96h
neurons	MXRA7	2.84431e-07	-0.0288346	2.08421e-06	post_infection_96h
neurons	MXRA8	0.598778	-0.000647023	0.803932	post_infection_96h
neurons	MYADM	0.00503965	-0.00070538	0.0161708	post_infection_96h
neurons	MYADML2	1	-5.20763e-06	1	post_infection_96h
neurons	MYB	0.166009	-0.0011216	0.305419	post_infection_96h
neurons	MYBBP1A	0.000182184	-0.0167397	0.000814618	post_infection_96h
neurons	MYBL1	0.0946701	0.00252297	0.195701	post_infection_96h
neurons	MYBL2	0.194591	-0.00100895	0.345961	post_infection_96h
neurons	MYBPC2	0.462565	-0.000822982	0.668511	post_infection_96h
neurons	MYBPHL	0.80929	-0.000187303	0.951882	post_infection_96h
neurons	MYC	6.08413e-15	-0.0396999	1.08636e-13	post_infection_96h
neurons	MYCBP	0.84429	-0.000758052	0.968003	post_infection_96h
neurons	MYCBP2	1.85161e-06	-0.0650265	1.19385e-05	post_infection_96h
neurons	MYCBPAP	0.680115	0.000712795	0.871124	post_infection_96h
neurons	MYCL	0.000719544	-0.0155514	0.00282798	post_infection_96h
neurons	MYCN	0.0100702	-0.0177391	0.0296886	post_infection_96h
neurons	MYCNOS	0.000320039	-0.00900019	0.00136127	post_infection_96h
neurons	MYD88	0.818945	-0.000679972	0.957427	post_infection_96h
neurons	MYDGF	1.51679e-05	-0.0442629	8.33329e-05	post_infection_96h
neurons	MYEF2	1.30148e-23	-0.144663	4.399e-22	post_infection_96h
neurons	MYEOV	0.613965	-0.000775313	0.817235	post_infection_96h
neurons	MYF6	0.835836	-0.000325623	0.964158	post_infection_96h
neurons	MYH10	0.000196096	-0.0228869	0.000871491	post_infection_96h
neurons	MYH11	0.336245	0.00109882	0.53038	post_infection_96h
neurons	MYH14	0.587161	-0.000948247	0.793573	post_infection_96h
neurons	MYH15	0.438615	-0.000872905	0.643706	post_infection_96h
neurons	MYH3	0.829232	-0.000115824	0.961395	post_infection_96h
neurons	MYH6	0.471668	4.54029e-05	0.678097	post_infection_96h
neurons	MYH7	0.0580554	-0.00201186	0.13141	post_infection_96h
neurons	MYH7B	0.685463	-0.00113203	0.875872	post_infection_96h
neurons	MYH9	0.000652128	0.0106774	0.00258417	post_infection_96h
neurons	MYL12A	0.022516	0.0110039	0.0594628	post_infection_96h
neurons	MYL12B	0.0565404	0.00507043	0.128612	post_infection_96h
neurons	MYL4	0.980858	-0.000123211	1	post_infection_96h
neurons	MYL5	2.6856e-08	-0.0124101	2.27735e-07	post_infection_96h
neurons	MYL6	1.54517e-06	0.0804655	1.01011e-05	post_infection_96h
neurons	MYL6B	2.98997e-05	0.0789839	0.000155681	post_infection_96h
neurons	MYL7	0.821516	0.000188513	0.958551	post_infection_96h
neurons	MYLIP	0.0662937	0.00629705	0.146574	post_infection_96h
neurons	MYLK	0.0683111	-0.00348451	0.150307	post_infection_96h
neurons	MYLK-AS1	0.045128	-0.00465671	0.106635	post_infection_96h
neurons	MYLK-AS2	0.230932	-0.00122453	0.396247	post_infection_96h
neurons	MYLK3	0.4744	-0.00121786	0.681104	post_infection_96h
neurons	MYLK4	0.291759	-0.000556319	0.475104	post_infection_96h
neurons	MYLPF	0.0699336	0.00468685	0.153043	post_infection_96h
neurons	MYMX	0.182191	-0.000721073	0.328352	post_infection_96h
neurons	MYNN	3.23135e-07	0.0379895	2.34632e-06	post_infection_96h
neurons	MYO10	0.000732574	-0.0182073	0.0028726	post_infection_96h
neurons	MYO15A	0.074492	-0.00813878	0.161225	post_infection_96h
neurons	MYO15B	0.236571	-0.00192777	0.403929	post_infection_96h
neurons	MYO16	0.480964	0.000665992	0.687689	post_infection_96h
neurons	MYO18A	0.0280418	-0.0110315	0.0715673	post_infection_96h
neurons	MYO18B	0.810602	0.000163914	0.952427	post_infection_96h
neurons	MYO19	0.0126244	-0.00398461	0.0361874	post_infection_96h
neurons	MYO1A	0.799943	0.000196716	0.946833	post_infection_96h
neurons	MYO1B	0.00992118	-0.010993	0.0293068	post_infection_96h
neurons	MYO1C	0.147232	-0.00591691	0.278189	post_infection_96h
neurons	MYO1D	0.0312734	0.000986806	0.0783074	post_infection_96h
neurons	MYO1E	0.0155997	-0.00360937	0.043505	post_infection_96h
neurons	MYO1F	0.462071	-0.00165619	0.667919	post_infection_96h
neurons	MYO1G	0.868561	-0.000314225	0.977726	post_infection_96h
neurons	MYO1H	0.895018	-0.000212737	0.985819	post_infection_96h
neurons	MYO3A	0.881407	-0.000215168	0.981851	post_infection_96h
neurons	MYO3B	0.59086	-0.000547187	0.796971	post_infection_96h
neurons	MYO5A	2.1118e-10	-0.0633875	2.32686e-09	post_infection_96h
neurons	MYO5B	0.469252	-0.00154071	0.67541	post_infection_96h
neurons	MYO5C	0.785962	0.000254806	0.940807	post_infection_96h
neurons	MYO6	6.759e-08	-0.0547765	5.387e-07	post_infection_96h
neurons	MYO7A	0.67656	-0.000327871	0.868007	post_infection_96h
neurons	MYO9A	4.04022e-07	-0.0469694	2.8908e-06	post_infection_96h
neurons	MYO9B	0.137538	0.0112867	0.263398	post_infection_96h
neurons	MYOCOS	0.18626	0.00111803	0.33427	post_infection_96h
neurons	MYOD1	0.0100277	-0.00262483	0.0295852	post_infection_96h
neurons	MYOG	0.0948798	0.000284598	0.196083	post_infection_96h
neurons	MYOM1	0.894176	0.000123223	0.985417	post_infection_96h
neurons	MYOM2	0.117665	-0.00143474	0.232578	post_infection_96h
neurons	MYORG	0.835928	-3.07468e-05	0.964174	post_infection_96h
neurons	MYOZ1	0.215142	-0.00104308	0.374781	post_infection_96h
neurons	MYOZ3	0.976536	1.28e-05	1	post_infection_96h
neurons	MYPOP	0.592891	0.00138384	0.798933	post_infection_96h
neurons	MYRF	0.657395	-0.000675271	0.853688	post_infection_96h
neurons	MYRIP	0.520404	-0.00120777	0.728593	post_infection_96h
neurons	MYSM1	5.17732e-05	-0.0319874	0.00025729	post_infection_96h
neurons	MYT1	0.201885	-0.00639153	0.356369	post_infection_96h
neurons	MYT1L	1.03378e-22	-0.0905243	3.30781e-21	post_infection_96h
neurons	MYT1L-AS1	0.782182	0.000819	0.939216	post_infection_96h
neurons	MYZAP	0.816103	-2.00896e-05	0.955964	post_infection_96h
neurons	MZB1	0.512256	0.000642343	0.720326	post_infection_96h
neurons	MZF1	1.0007e-06	-0.0238266	6.75328e-06	post_infection_96h
neurons	MZF1-AS1	0.00576763	-0.00467355	0.0182168	post_infection_96h
neurons	MZT1	6.96615e-14	0.0273039	1.11079e-12	post_infection_96h
neurons	MZT2A	0.0182216	-0.00380772	0.0496308	post_infection_96h
neurons	MZT2B	0.0067374	0.00531153	0.0208517	post_infection_96h
neurons	N4BP1	0.000664244	-0.035821	0.00262872	post_infection_96h
neurons	N4BP2	1.56716e-05	-0.0507407	8.58056e-05	post_infection_96h
neurons	N4BP2L1	4.85493e-07	0.0162311	3.42874e-06	post_infection_96h
neurons	N4BP2L2	2.81632e-11	-0.124811	3.436e-10	post_infection_96h
neurons	N4BP3	0.724478	-0.000629187	0.903624	post_infection_96h
neurons	N6AMT1	0.016777	-0.0121567	0.0462989	post_infection_96h
neurons	NAA10	1.34452e-10	-0.0575425	1.51625e-09	post_infection_96h
neurons	NAA15	0.0292781	0.0120081	0.0741939	post_infection_96h
neurons	NAA16	9.9561e-20	0.0909422	2.5802e-18	post_infection_96h
neurons	NAA20	2.32722e-06	-0.0211257	1.46854e-05	post_infection_96h
neurons	NAA25	1.84742e-14	0.0908213	3.11556e-13	post_infection_96h
neurons	NAA30	1.74593e-07	-0.0277163	1.31098e-06	post_infection_96h
neurons	NAA35	0.016	0.00130363	0.0444762	post_infection_96h
neurons	NAA38	0.0015376	-0.0236009	0.00559928	post_infection_96h
neurons	NAA40	1.43173e-06	-0.0163389	9.4159e-06	post_infection_96h
neurons	NAA50	0.000258353	0.0217006	0.00112014	post_infection_96h
neurons	NAA60	0.0176343	-0.0120644	0.048254	post_infection_96h
neurons	NAA80	8.03483e-05	-0.00876594	0.000385717	post_infection_96h
neurons	NAAA	0.145119	-0.00285206	0.275018	post_infection_96h
neurons	NAALAD2	0.58709	0.000186195	0.793522	post_infection_96h
neurons	NAALADL2	0.846182	-0.000346746	0.968655	post_infection_96h
neurons	NAB1	8.90408e-05	-0.0246527	0.000422614	post_infection_96h
neurons	NAB2	0.0236845	0.0152938	0.062186	post_infection_96h
neurons	NABP1	0.138875	-0.00594543	0.265388	post_infection_96h
neurons	NABP2	0.000445696	-0.00285332	0.00183903	post_infection_96h
neurons	NACA	1.47982e-34	0.109446	8.90044e-33	post_infection_96h
neurons	NACA2	0.480029	0.00128081	0.686761	post_infection_96h
neurons	NACAD	0.000968498	-0.0191215	0.00369273	post_infection_96h
neurons	NACC1	8.68032e-08	0.0204717	6.82537e-07	post_infection_96h
neurons	NACC2	0.286964	-0.00347625	0.469272	post_infection_96h
neurons	NADK	1.08042e-07	0.0196678	8.39811e-07	post_infection_96h
neurons	NADK2	6.85664e-13	-0.0459536	9.87077e-12	post_infection_96h
neurons	NADK2-AS1	0.963193	5.76606e-05	0.998598	post_infection_96h
neurons	NADSYN1	0.775149	0.000517012	0.936007	post_infection_96h
neurons	NAE1	0.0153946	-0.0302243	0.0430326	post_infection_96h
neurons	NAF1	0.000746425	0.0160403	0.00292119	post_infection_96h
neurons	NAGA	0.598609	-0.00147288	0.80384	post_infection_96h
neurons	NAGK	2.69527e-09	-0.0435312	2.58105e-08	post_infection_96h
neurons	NAGLU	0.0588724	-0.00612352	0.132969	post_infection_96h
neurons	NAGPA	8.54295e-05	-0.0101097	0.000407582	post_infection_96h
neurons	NAGPA-AS1	0.979869	-1.36709e-05	1	post_infection_96h
neurons	NAGS	0.698207	-0.000908021	0.885349	post_infection_96h
neurons	NAIF1	0.256631	-0.00393829	0.430433	post_infection_96h
neurons	NAIP	0.00301501	-0.019435	0.0102412	post_infection_96h
neurons	NALCN	0.00886885	-0.00320851	0.0265612	post_infection_96h
neurons	NALT1	0.868633	0.000227517	0.977726	post_infection_96h
neurons	NAMPT	1.98823e-07	0.0432119	1.48271e-06	post_infection_96h
neurons	NANOG	0.0418748	-0.000496612	0.100226	post_infection_96h
neurons	NANOS1	2.53555e-05	-0.0159984	0.000133964	post_infection_96h
neurons	NANOS2	0.276578	0.00177868	0.455942	post_infection_96h
neurons	NANOS3	0.0438183	-0.00871731	0.104063	post_infection_96h
neurons	NANP	0.0678633	-0.00328124	0.149466	post_infection_96h
neurons	NANS	0.0143383	0.00431187	0.0404385	post_infection_96h
neurons	NAP1L1	0.00102605	-0.0346606	0.00388991	post_infection_96h
neurons	NAP1L2	7.98475e-06	-0.0273284	4.6251e-05	post_infection_96h
neurons	NAP1L3	1.73067e-13	-0.0857775	2.65384e-12	post_infection_96h
neurons	NAP1L4	1.85684e-10	-0.0866368	2.05727e-09	post_infection_96h
neurons	NAP1L5	1.68832e-06	-0.0392787	1.09355e-05	post_infection_96h
neurons	NAPA	0.000674229	-0.0120678	0.00266603	post_infection_96h
neurons	NAPA-AS1	0.887527	-0.000349143	0.983717	post_infection_96h
neurons	NAPB	0.00351592	0.00452264	0.0117237	post_infection_96h
neurons	NAPEPLD	0.000575637	-0.0162576	0.00231509	post_infection_96h
neurons	NAPG	1.28162e-06	0.0269828	8.50799e-06	post_infection_96h
neurons	NAPRT	0.00997492	-0.00899564	0.029451	post_infection_96h
neurons	NAPSA	0.875319	0.000166457	0.979707	post_infection_96h
neurons	NARF	2.26517e-07	0.0284236	1.67673e-06	post_infection_96h
neurons	NARF-AS1	0.952323	-0.000298629	0.996812	post_infection_96h
neurons	NARFL	0.0039939	-0.0184244	0.0131116	post_infection_96h
neurons	NARS	0.00305463	0.0461925	0.0103553	post_infection_96h
neurons	NARS2	0.124778	-0.000836612	0.243984	post_infection_96h
neurons	NASP	0.000739312	-0.0118172	0.00289713	post_infection_96h
neurons	NAT10	0.000442499	-0.0209718	0.00182804	post_infection_96h
neurons	NAT14	0.0433835	0.0050978	0.103275	post_infection_96h
neurons	NAT16	0.00390349	-0.00624216	0.0128482	post_infection_96h
neurons	NAT8L	0.116893	0.00569899	0.231357	post_infection_96h
neurons	NAT9	8.56706e-07	-0.036663	5.84401e-06	post_infection_96h
neurons	NATD1	0.023985	-0.0056497	0.0628307	post_infection_96h
neurons	NAV1	7.43433e-41	-0.0849149	5.86872e-39	post_infection_96h
neurons	NAV2	0.273678	-0.00252819	0.452199	post_infection_96h
neurons	NAV2-AS2	0.990233	5.41875e-06	1	post_infection_96h
neurons	NAV2-AS3	0.830095	-0.000621197	0.961663	post_infection_96h
neurons	NAV3	5.97276e-20	-0.0818815	1.58556e-18	post_infection_96h
neurons	NAXD	0.0272489	-0.0123343	0.0699677	post_infection_96h
neurons	NAXE	7.75277e-20	-0.0379135	2.04677e-18	post_infection_96h
neurons	NBAS	1.38768e-12	-0.0579292	1.94065e-11	post_infection_96h
neurons	NBAT1	0.98209	-6.51977e-05	1	post_infection_96h
neurons	NBDY	0.0139455	0.0184537	0.0394837	post_infection_96h
neurons	NBEA	4.6042e-08	-0.064874	3.76462e-07	post_infection_96h
neurons	NBEAL1	0.0423021	0.00310935	0.101102	post_infection_96h
neurons	NBEAL2	0.285275	0.00264059	0.467051	post_infection_96h
neurons	NBL1	8.2653e-05	-0.00916292	0.000395436	post_infection_96h
neurons	NBN	7.75298e-10	-0.0331774	7.95451e-09	post_infection_96h
neurons	NBPF1	1.656e-07	0.0343563	1.24774e-06	post_infection_96h
neurons	NBPF10	0.603421	-0.000504119	0.807988	post_infection_96h
neurons	NBPF11	0.667717	-0.0024825	0.860929	post_infection_96h
neurons	NBPF12	0.393165	0.00608074	0.594192	post_infection_96h
neurons	NBPF14	0.791829	-0.00130629	0.943277	post_infection_96h
neurons	NBPF15	0.497317	-0.00316248	0.704357	post_infection_96h
neurons	NBPF19	0.499395	0.0024542	0.706507	post_infection_96h
neurons	NBPF20	0.716066	-5.43235e-05	0.898799	post_infection_96h
neurons	NBPF26	0.000201219	-0.00755958	0.000892415	post_infection_96h
neurons	NBPF3	0.143418	0.00342641	0.272418	post_infection_96h
neurons	NBPF9	0.216542	0.00537658	0.376695	post_infection_96h
neurons	NBR1	0.0972083	0.0009753	0.200086	post_infection_96h
neurons	NCALD	6.58226e-09	-0.0408517	6.00613e-08	post_infection_96h
neurons	NCAM1	2.12594e-46	-0.225258	2.1618e-44	post_infection_96h
neurons	NCAM1-AS1	0.624265	0.000115642	0.826818	post_infection_96h
neurons	NCAM2	7.71978e-23	-0.0439915	2.4934e-21	post_infection_96h
neurons	NCAN	9.32227e-19	-0.0635945	2.25066e-17	post_infection_96h
neurons	NCAPD2	2.30656e-09	0.020255	2.22747e-08	post_infection_96h
neurons	NCAPD3	5.21895e-11	0.0256221	6.15754e-10	post_infection_96h
neurons	NCAPG	0.856338	-0.000273568	0.97326	post_infection_96h
neurons	NCAPG2	0.544261	-0.00279758	0.752328	post_infection_96h
neurons	NCAPH	0.704781	-0.000737941	0.890363	post_infection_96h
neurons	NCAPH2	4.19833e-07	-0.0248881	2.99411e-06	post_infection_96h
neurons	NCBP1	0.374417	-0.00806672	0.573405	post_infection_96h
neurons	NCBP2	0.000121901	-0.00554477	0.000562789	post_infection_96h
neurons	NCBP2-AS1	0.95246	-1.77651e-05	0.996812	post_infection_96h
neurons	NCBP2-AS2	0.031527	-0.00840525	0.0788521	post_infection_96h
neurons	NCBP3	0.0422772	0.0116152	0.101053	post_infection_96h
neurons	NCCRP1	0.37056	-0.000106088	0.569425	post_infection_96h
neurons	NCDN	6.04656e-19	-0.0391689	1.47765e-17	post_infection_96h
neurons	NCEH1	0.830967	-0.000726999	0.962096	post_infection_96h
neurons	NCF1	6.44738e-07	0.00636587	4.48736e-06	post_infection_96h
neurons	NCF2	0.9985	1.73117e-05	1	post_infection_96h
neurons	NCK1	1.00769e-12	0.0520918	1.43091e-11	post_infection_96h
neurons	NCK1-DT	0.243551	0.00273761	0.413318	post_infection_96h
neurons	NCK2	0.11611	-0.0150694	0.230206	post_infection_96h
neurons	NCKAP1	1.76337e-05	0.0585557	9.55247e-05	post_infection_96h
neurons	NCKAP1L	4.6133e-07	0.0106621	3.27061e-06	post_infection_96h
neurons	NCKAP5	1.77934e-11	-0.0511189	2.21132e-10	post_infection_96h
neurons	NCKAP5L	0.113704	-0.00710847	0.226427	post_infection_96h
neurons	NCKIPSD	0.104426	-0.00557276	0.211781	post_infection_96h
neurons	NCL	6.88239e-11	-0.0867409	7.99824e-10	post_infection_96h
neurons	NCLN	0.534863	-0.0036835	0.743406	post_infection_96h
neurons	NCMAP	1	-7.98299e-05	1	post_infection_96h
neurons	NCOA1	4.56584e-06	-0.047941	2.75037e-05	post_infection_96h
neurons	NCOA2	0.00106498	-0.0219101	0.00401834	post_infection_96h
neurons	NCOA3	0.0374866	0.00416072	0.0914138	post_infection_96h
neurons	NCOA4	0.0600901	-0.0148348	0.135086	post_infection_96h
neurons	NCOA5	0.0216521	-0.00733522	0.05746	post_infection_96h
neurons	NCOA6	1.24294e-07	-0.0427689	9.56334e-07	post_infection_96h
neurons	NCOA7	0.00428934	-0.0285912	0.0139991	post_infection_96h
neurons	NCOR1	1.45327e-07	0.0708002	1.1054e-06	post_infection_96h
neurons	NCOR2	0.0102325	-0.0192164	0.0300819	post_infection_96h
neurons	NCR3LG1	2.65547e-05	0.0190117	0.000139536	post_infection_96h
neurons	NCS1	4.52351e-12	-0.0660779	6.00084e-11	post_infection_96h
neurons	NCSTN	0.00151696	-0.0151374	0.00553168	post_infection_96h
neurons	NDC1	3.55582e-06	0.0159794	2.18019e-05	post_infection_96h
neurons	NDC80	0.86193	0.000633582	0.975597	post_infection_96h
neurons	NDE1	6.06986e-06	0.0152246	3.57986e-05	post_infection_96h
neurons	NDEL1	4.92023e-09	0.0269888	4.55539e-08	post_infection_96h
neurons	NDFIP1	8.83459e-11	-0.0842746	1.0149e-09	post_infection_96h
neurons	NDFIP2	0.31708	-0.000283267	0.506182	post_infection_96h
neurons	NDN	6.25723e-28	-0.149876	2.71539e-26	post_infection_96h
neurons	NDNF	0.778999	-0.000610392	0.937235	post_infection_96h
neurons	NDOR1	0.139391	-0.00265158	0.26614	post_infection_96h
neurons	NDP	0.114777	-0.00278567	0.228128	post_infection_96h
neurons	NDRG1	2.1242e-14	-0.0492668	3.55485e-13	post_infection_96h
neurons	NDRG2	1.42962e-09	-0.0257841	1.41359e-08	post_infection_96h
neurons	NDRG3	0.356238	0.0013501	0.554051	post_infection_96h
neurons	NDRG4	1.57203e-06	-0.0361356	1.02459e-05	post_infection_96h
neurons	NDST1	0.49926	0.00213326	0.706399	post_infection_96h
neurons	NDST1-AS1	0.331792	-0.000578417	0.524737	post_infection_96h
neurons	NDST2	0.0134793	0.00317241	0.0383175	post_infection_96h
neurons	NDST3	4.1397e-12	-0.0187393	5.51914e-11	post_infection_96h
neurons	NDST4	0.00129809	-0.0142762	0.00480211	post_infection_96h
neurons	NDUFA1	4.64945e-08	0.0940493	3.79515e-07	post_infection_96h
neurons	NDUFA10	1.63599e-05	-0.0333863	8.92486e-05	post_infection_96h
neurons	NDUFA11	6.1513e-36	-0.138859	3.89495e-34	post_infection_96h
neurons	NDUFA12	0.144921	0.0039892	0.274764	post_infection_96h
neurons	NDUFA13	0.0639322	-0.0213029	0.142389	post_infection_96h
neurons	NDUFA2	0.000300511	-0.0359043	0.00128504	post_infection_96h
neurons	NDUFA3	0.814182	-0.000457634	0.954599	post_infection_96h
neurons	NDUFA4	1.83851e-08	-0.078778	1.58993e-07	post_infection_96h
neurons	NDUFA4L2	6.66022e-05	-0.0145376	0.000324796	post_infection_96h
neurons	NDUFA5	2.22652e-22	-0.147426	6.93923e-21	post_infection_96h
neurons	NDUFA6	0.0585058	-0.031246	0.13228	post_infection_96h
neurons	NDUFA7	0.27581	0.00411554	0.455031	post_infection_96h
neurons	NDUFA8	4.23434e-17	-0.0923755	9.12169e-16	post_infection_96h
neurons	NDUFA9	2.86124e-24	-0.0611151	1.00386e-22	post_infection_96h
neurons	NDUFAB1	0.0127383	-0.0351111	0.0364573	post_infection_96h
neurons	NDUFAF1	0.784124	-0.00298127	0.939926	post_infection_96h
neurons	NDUFAF2	0.87111	0.0044148	0.978505	post_infection_96h
neurons	NDUFAF3	9.82231e-26	-0.0846991	3.78964e-24	post_infection_96h
neurons	NDUFAF4	0.348861	0.00756087	0.545311	post_infection_96h
neurons	NDUFAF5	0.073739	-0.0071565	0.159811	post_infection_96h
neurons	NDUFAF6	5.25363e-06	-0.0184598	3.12845e-05	post_infection_96h
neurons	NDUFAF7	0.000745999	-0.022573	0.00292	post_infection_96h
neurons	NDUFAF8	4.83321e-15	-0.072586	8.734e-14	post_infection_96h
neurons	NDUFB1	0.243114	-0.00982119	0.412928	post_infection_96h
neurons	NDUFB10	5.32348e-13	-0.0940991	7.782e-12	post_infection_96h
neurons	NDUFB11	1.63193e-09	-0.060735	1.60046e-08	post_infection_96h
neurons	NDUFB2	7.39752e-07	-0.0728078	5.09838e-06	post_infection_96h
neurons	NDUFB2-AS1	0.191096	0.00333562	0.341214	post_infection_96h
neurons	NDUFB3	3.21104e-05	0.0487836	0.000166289	post_infection_96h
neurons	NDUFB4	4.80016e-22	0.176023	1.45631e-20	post_infection_96h
neurons	NDUFB5	0.0540416	0.00671592	0.12382	post_infection_96h
neurons	NDUFB6	0.000446538	0.0483568	0.00184219	post_infection_96h
neurons	NDUFB7	3.98075e-14	-0.112753	6.52083e-13	post_infection_96h
neurons	NDUFB8	1.82813e-28	-0.129088	8.07946e-27	post_infection_96h
neurons	NDUFB9	0.00345307	-0.0141643	0.0115445	post_infection_96h
neurons	NDUFC1	3.37337e-08	-0.0812524	2.82169e-07	post_infection_96h
neurons	NDUFC2	0.00290872	0.0571311	0.00992772	post_infection_96h
neurons	NDUFS1	0.363371	-0.0101233	0.561621	post_infection_96h
neurons	NDUFS2	0.0404308	0.0174517	0.0974449	post_infection_96h
neurons	NDUFS3	0.000126299	0.0367874	0.000580636	post_infection_96h
neurons	NDUFS4	0.000722985	-0.0419834	0.0028401	post_infection_96h
neurons	NDUFS5	2.65955e-19	-0.104505	6.69014e-18	post_infection_96h
neurons	NDUFS6	2.74273e-13	-0.0963128	4.14223e-12	post_infection_96h
neurons	NDUFS7	0.00163342	-0.0404134	0.00590609	post_infection_96h
neurons	NDUFS8	0.00863234	0.00513112	0.025924	post_infection_96h
neurons	NDUFV1	1.48158e-06	-0.0549088	9.72772e-06	post_infection_96h
neurons	NDUFV2	5.45695e-05	-0.014544	0.000270012	post_infection_96h
neurons	NDUFV2-AS1	0.0147168	-0.00907021	0.0413796	post_infection_96h
neurons	NDUFV3	1.22935e-06	-0.0556352	8.17683e-06	post_infection_96h
neurons	NEAT1	0.00469296	-0.0195402	0.0151863	post_infection_96h
neurons	NEB	0.0031638	0.00593517	0.0106861	post_infection_96h
neurons	NEBL	0.361376	-0.00353439	0.559519	post_infection_96h
neurons	NEBL-AS1	0.000116236	-0.00414081	0.000539126	post_infection_96h
neurons	NECAB1	5.67375e-07	-0.0161034	3.97196e-06	post_infection_96h
neurons	NECAB2	4.92696e-11	-0.027106	5.83311e-10	post_infection_96h
neurons	NECAB3	0.00251541	-0.0106753	0.0087119	post_infection_96h
neurons	NECAP1	0.000153998	0.0419887	0.000697556	post_infection_96h
neurons	NECAP2	0.00178304	-0.0143945	0.00639411	post_infection_96h
neurons	NECTIN1	2.29942e-08	-0.0386276	1.97006e-07	post_infection_96h
neurons	NECTIN2	1.09749e-12	0.0431072	1.5511e-11	post_infection_96h
neurons	NECTIN3	1.61712e-09	-0.0319287	1.58852e-08	post_infection_96h
neurons	NECTIN3-AS1	0.210865	-0.00201229	0.368911	post_infection_96h
neurons	NECTIN4	0.590578	0.000771469	0.796801	post_infection_96h
neurons	NEDD1	0.0780752	0.00392216	0.167499	post_infection_96h
neurons	NEDD4	0.530788	0.000653788	0.739284	post_infection_96h
neurons	NEDD4L	1.00165e-10	-0.0728413	1.1441e-09	post_infection_96h
neurons	NEDD8	7.38384e-19	-0.134998	1.80079e-17	post_infection_96h
neurons	NEDD9	0.00179632	-0.0136796	0.00643885	post_infection_96h
neurons	NEFH	0.113345	0.00335026	0.225806	post_infection_96h
neurons	NEFL	1.40751e-10	-0.0792247	1.58208e-09	post_infection_96h
neurons	NEFM	1.52241e-09	-0.0629826	1.5004e-08	post_infection_96h
neurons	NEGR1	4.70893e-43	-0.11742	4.15459e-41	post_infection_96h
neurons	NEIL1	7.70998e-07	-0.0143055	5.29397e-06	post_infection_96h
neurons	NEIL2	0.0194375	0.00659445	0.0524147	post_infection_96h
neurons	NEIL3	0.897991	-0.000340122	0.986565	post_infection_96h
neurons	NEK1	0.00835702	-0.0166007	0.0252013	post_infection_96h
neurons	NEK10	0.0331738	-0.00541911	0.0825065	post_infection_96h
neurons	NEK11	0.656374	-0.000454994	0.853055	post_infection_96h
neurons	NEK2	0.885073	-0.00016597	0.983013	post_infection_96h
neurons	NEK3	0.00742647	-0.00706289	0.0227177	post_infection_96h
neurons	NEK4	4.58071e-07	0.0276201	3.24942e-06	post_infection_96h
neurons	NEK5	0.00022109	-0.00961211	0.000972457	post_infection_96h
neurons	NEK6	0.0604832	-0.00723945	0.135792	post_infection_96h
neurons	NEK7	0.00022864	0.0126922	0.00100181	post_infection_96h
neurons	NEK8	0.450426	0.00207232	0.655986	post_infection_96h
neurons	NEK9	0.272397	-0.00132856	0.450485	post_infection_96h
neurons	NELFA	5.01475e-17	0.0668732	1.07068e-15	post_infection_96h
neurons	NELFB	9.46666e-08	0.0435265	7.4121e-07	post_infection_96h
neurons	NELFCD	6.9115e-10	-0.057965	7.12772e-09	post_infection_96h
neurons	NELFE	2.22382e-33	-0.0920452	1.2411e-31	post_infection_96h
neurons	NELL1	5.98403e-11	-0.0192741	7.00279e-10	post_infection_96h
neurons	NELL2	1.63113e-38	-0.177968	1.17197e-36	post_infection_96h
neurons	NEMF	6.0673e-11	-0.0817532	7.09221e-10	post_infection_96h
neurons	NEMP1	5.06792e-16	0.0263261	9.98521e-15	post_infection_96h
neurons	NEMP2	0.988268	-0.000122584	1	post_infection_96h
neurons	NENF	0.00596449	-0.0146073	0.0187498	post_infection_96h
neurons	NEO1	3.77919e-26	-0.11456	1.50154e-24	post_infection_96h
neurons	NEPRO	0.0102082	-0.017855	0.030029	post_infection_96h
neurons	NES	3.19848e-06	-0.0206047	1.97777e-05	post_infection_96h
neurons	NET1	0.599163	-0.000806368	0.804179	post_infection_96h
neurons	NETO1	0.0133429	-0.00183043	0.0379714	post_infection_96h
neurons	NETO2	7.24099e-34	-0.108977	4.17715e-32	post_infection_96h
neurons	NEU1	8.21527e-15	0.0637566	1.44538e-13	post_infection_96h
neurons	NEU3	0.004002	0.0121831	0.0131334	post_infection_96h
neurons	NEU4	0.902718	-0.000124388	0.988521	post_infection_96h
neurons	NEURL1	0.000178008	-0.0122452	0.000797281	post_infection_96h
neurons	NEURL1B	0.408039	0.00256311	0.609341	post_infection_96h
neurons	NEURL2	0.838998	-9.15869e-05	0.965534	post_infection_96h
neurons	NEURL4	0.00665604	-0.0118057	0.0206398	post_infection_96h
neurons	NEUROD1	0.304196	-0.00344695	0.490399	post_infection_96h
neurons	NEUROD2	3.35621e-18	-0.123742	7.75937e-17	post_infection_96h
neurons	NEUROD4	0.929569	-0.000262974	0.994895	post_infection_96h
neurons	NEUROD6	1.42452e-66	-0.268167	2.55117e-64	post_infection_96h
neurons	NEUROG1	0.866304	0.000731587	0.977091	post_infection_96h
neurons	NEUROG2	0.350536	-0.00621391	0.547097	post_infection_96h
neurons	NEUROG3	0.103477	-0.000313275	0.210265	post_infection_96h
neurons	NEXMIF	5.23012e-22	-0.0861922	1.57877e-20	post_infection_96h
neurons	NEXN	0.00572637	0.00631799	0.018108	post_infection_96h
neurons	NEXN-AS1	0.524952	-0.000932493	0.733368	post_infection_96h
neurons	NF1	0.00155435	0.00456237	0.00565512	post_infection_96h
neurons	NF2	0.504054	-0.000217762	0.711556	post_infection_96h
neurons	NFAM1	0.748393	0.000653653	0.920173	post_infection_96h
neurons	NFASC	0.013747	-0.0152307	0.0389722	post_infection_96h
neurons	NFAT5	0.00586097	0.0202843	0.018463	post_infection_96h
neurons	NFATC1	0.841173	-0.000108931	0.966406	post_infection_96h
neurons	NFATC2	0.386672	-0.00038363	0.586856	post_infection_96h
neurons	NFATC2IP	0.741053	-0.00307203	0.915463	post_infection_96h
neurons	NFATC3	1.8689e-05	0.0242154	0.000100854	post_infection_96h
neurons	NFATC4	0.749263	0.00111702	0.921007	post_infection_96h
neurons	NFE2L1	4.59112e-07	0.0370568	3.25584e-06	post_infection_96h
neurons	NFE2L2	3.47582e-07	0.0245323	2.51043e-06	post_infection_96h
neurons	NFE2L3	0.104578	-0.00245385	0.212037	post_infection_96h
neurons	NFIA	0.0216719	-0.0270923	0.0574931	post_infection_96h
neurons	NFIB	4.20387e-05	0.06669	0.000212747	post_infection_96h
neurons	NFIC	0.373227	-0.00113901	0.572058	post_infection_96h
neurons	NFIL3	0.018948	0.028462	0.051299	post_infection_96h
neurons	NFIX	0.00336811	-0.00626924	0.0112888	post_infection_96h
neurons	NFKB1	0.182806	-0.00460644	0.329205	post_infection_96h
neurons	NFKB2	0.295831	-0.000146828	0.48009	post_infection_96h
neurons	NFKBIA	4.14582e-08	0.0418082	3.41777e-07	post_infection_96h
neurons	NFKBIB	0.00021848	0.0108213	0.000961502	post_infection_96h
neurons	NFKBID	0.00503546	-0.00684324	0.0161617	post_infection_96h
neurons	NFKBIE	0.000134399	-0.0127517	0.000615047	post_infection_96h
neurons	NFKBIL1	1.8492e-11	-0.0691516	2.29339e-10	post_infection_96h
neurons	NFKBIZ	0.253564	0.00118742	0.42648	post_infection_96h
neurons	NFRKB	3.93658e-06	0.018667	2.39711e-05	post_infection_96h
neurons	NFS1	0.00668991	-0.0100877	0.0207286	post_infection_96h
neurons	NFU1	5.43011e-14	-0.0493312	8.74107e-13	post_infection_96h
neurons	NFX1	0.000210378	-0.0195908	0.000929426	post_infection_96h
neurons	NFXL1	0.00114733	0.00659534	0.00429945	post_infection_96h
neurons	NFYA	0.0907058	-0.0112076	0.189217	post_infection_96h
neurons	NFYB	2.98065e-07	-0.00496579	2.17482e-06	post_infection_96h
neurons	NFYC	2.77162e-05	-0.0309543	0.000145194	post_infection_96h
neurons	NFYC-AS1	0.874213	-0.00049464	0.979535	post_infection_96h
neurons	NGB	0.224938	-0.00145851	0.387931	post_infection_96h
neurons	NGDN	1.77442e-23	0.113127	5.89785e-22	post_infection_96h
neurons	NGEF	0.0311659	-0.00807609	0.0781206	post_infection_96h
neurons	NGFR	0.000752692	-0.00595512	0.00294235	post_infection_96h
neurons	NGLY1	2.3293e-13	-0.0333153	3.55363e-12	post_infection_96h
neurons	NGRN	0.0091507	-0.00117575	0.0272947	post_infection_96h
neurons	NHEJ1	0.177094	0.00052537	0.321159	post_infection_96h
neurons	NHLH1	0.386439	0.00317163	0.586651	post_infection_96h
neurons	NHLH2	0.742581	-0.00058124	0.916532	post_infection_96h
neurons	NHLRC1	0.906559	-0.00026621	0.989746	post_infection_96h
neurons	NHLRC2	6.22329e-10	0.0452256	6.44569e-09	post_infection_96h
neurons	NHLRC3	5.70461e-15	-0.0516386	1.02393e-13	post_infection_96h
neurons	NHLRC4	0.844143	0.000216087	0.96796	post_infection_96h
neurons	NHP2	1.94888e-06	-0.0666308	1.24951e-05	post_infection_96h
neurons	NHS	8.58593e-08	-0.0340547	6.76001e-07	post_infection_96h
neurons	NHSL1	8.46616e-20	-0.0786396	2.22045e-18	post_infection_96h
neurons	NHSL2	0.51542	-0.00232465	0.723388	post_infection_96h
neurons	NID1	0.990667	3.37369e-06	1	post_infection_96h
neurons	NID2	0.723216	0.000239951	0.903098	post_infection_96h
neurons	NIF3L1	0.0211989	0.00533399	0.0564505	post_infection_96h
neurons	NIFK	3.08788e-17	-0.105315	6.70614e-16	post_infection_96h
neurons	NIFK-AS1	0.000110106	-0.0213982	0.000513073	post_infection_96h
neurons	NIM1K	0.00214258	-0.012408	0.00753697	post_infection_96h
neurons	NIN	0.000124025	-0.0185392	0.000571494	post_infection_96h
neurons	NINJ1	0.0844657	-0.00251423	0.178465	post_infection_96h
neurons	NINL	0.0186563	0.016023	0.0506348	post_infection_96h
neurons	NIP7	0.0728523	0.00381246	0.158247	post_infection_96h
neurons	NIPA1	0.291482	0.00460296	0.474813	post_infection_96h
neurons	NIPA2	1.98017e-06	0.0309515	1.26687e-05	post_infection_96h
neurons	NIPAL1	0.576023	0.000609452	0.78324	post_infection_96h
neurons	NIPAL2	0.789553	-3.22953e-05	0.942359	post_infection_96h
neurons	NIPAL3	5.431e-07	-0.0298931	3.81091e-06	post_infection_96h
neurons	NIPAL4	0.309607	-8.18758e-05	0.49702	post_infection_96h
neurons	NIPBL	1.89257e-05	-0.0476068	0.000102017	post_infection_96h
neurons	NIPSNAP1	1.44546e-14	-0.0797699	2.4795e-13	post_infection_96h
neurons	NIPSNAP2	0.662707	-0.00269818	0.857904	post_infection_96h
neurons	NIPSNAP3A	0.0485087	-0.00768031	0.113318	post_infection_96h
neurons	NIPSNAP3B	0.910277	-0.000219743	0.991355	post_infection_96h
neurons	NISCH	0.577909	0.00112039	0.785092	post_infection_96h
neurons	NIT1	0.0838343	-0.0096042	0.177397	post_infection_96h
neurons	NIT2	5.57265e-25	-0.0569064	2.04797e-23	post_infection_96h
neurons	NKAIN1	1.45023e-13	-0.0481265	2.23955e-12	post_infection_96h
neurons	NKAIN2	0.0583118	-0.00443385	0.131904	post_infection_96h
neurons	NKAIN3	0.603449	-0.0067819	0.807988	post_infection_96h
neurons	NKAIN4	0.404598	-0.00325355	0.606208	post_infection_96h
neurons	NKAP	2.96738e-05	-0.00621266	0.000154538	post_infection_96h
neurons	NKAPD1	0.0196599	-0.0196847	0.0529159	post_infection_96h
neurons	NKAPL	0.728735	-0.000452086	0.906507	post_infection_96h
neurons	NKD1	0.363423	-0.00151924	0.561623	post_infection_96h
neurons	NKD2	0.0237864	-0.00359772	0.0623922	post_infection_96h
neurons	NKILA	1.19688e-07	0.0100525	9.23875e-07	post_infection_96h
neurons	NKIRAS1	0.000204163	-0.0238511	0.00090447	post_infection_96h
neurons	NKIRAS2	3.42476e-16	-0.0666388	6.83187e-15	post_infection_96h
neurons	NKPD1	0.709009	0.00062784	0.893598	post_infection_96h
neurons	NKRF	1.25586e-06	0.0301977	8.34387e-06	post_infection_96h
neurons	NKTR	4.30544e-05	0.0765452	0.000217428	post_infection_96h
neurons	NKX1-2	0.790221	0.000140242	0.942614	post_infection_96h
neurons	NKX2-3	0.487261	-0.000348157	0.694005	post_infection_96h
neurons	NKX2-5	0.0996746	-0.00097888	0.20399	post_infection_96h
neurons	NKX3-1	0.480099	-6.26507e-05	0.68682	post_infection_96h
neurons	NKX3-2	0.822031	-0.000742401	0.958697	post_infection_96h
neurons	NKX6-1	0.875166	-0.000142282	0.979635	post_infection_96h
neurons	NKX6-2	0.176788	-0.00106436	0.320804	post_infection_96h
neurons	NKX6-3	0.269199	-0.0013153	0.446642	post_infection_96h
neurons	NLE1	0.00867507	-0.0099879	0.0260426	post_infection_96h
neurons	NLGN1	1.54599e-05	-0.0229529	8.47355e-05	post_infection_96h
neurons	NLGN2	0.0700062	0.0179863	0.15316	post_infection_96h
neurons	NLGN3	0.00114374	-0.0104867	0.00428664	post_infection_96h
neurons	NLGN4X	0.000235994	-0.023879	0.00102989	post_infection_96h
neurons	NLK	1.16426e-13	0.0427022	1.81781e-12	post_infection_96h
neurons	NLN	2.66487e-08	-0.041924	2.26297e-07	post_infection_96h
neurons	NLRC3	0.893892	-0.000159458	0.985417	post_infection_96h
neurons	NLRC4	0.356533	-0.000329676	0.554401	post_infection_96h
neurons	NLRC5	0.800792	0.000161865	0.94736	post_infection_96h
neurons	NLRP1	0.194504	-0.0203086	0.345884	post_infection_96h
neurons	NLRP11	0.88497	0.000212466	0.982958	post_infection_96h
neurons	NLRP12	0.820723	0.000354237	0.958257	post_infection_96h
neurons	NLRP14	0.118393	-0.00129131	0.233688	post_infection_96h
neurons	NLRP2	0.0755485	-0.00288425	0.163173	post_infection_96h
neurons	NLRP2B	0.160736	-0.000685043	0.297635	post_infection_96h
neurons	NLRP3	0.956957	-0.000133998	0.997557	post_infection_96h
neurons	NLRP7	0.325722	0.000645333	0.517215	post_infection_96h
neurons	NLRP8	0.0776578	0.0015784	0.166753	post_infection_96h
neurons	NLRP9	0.134837	0.000618638	0.259467	post_infection_96h
neurons	NLRX1	0.607315	-0.000470632	0.811458	post_infection_96h
neurons	NMB	0.118014	0.000229266	0.233133	post_infection_96h
neurons	NMD3	3.50218e-05	0.0146185	0.000179929	post_infection_96h
neurons	NME1	5.55486e-92	-0.289901	1.8261e-89	post_infection_96h
neurons	NME1-NME2	0.623205	0.000197283	0.825779	post_infection_96h
neurons	NME2	0.803859	0.00135014	0.949572	post_infection_96h
neurons	NME3	8.42837e-06	-0.0245879	4.86329e-05	post_infection_96h
neurons	NME4	3.24635e-11	-0.0497106	3.92276e-10	post_infection_96h
neurons	NME5	1.74257e-05	-0.00588314	9.45257e-05	post_infection_96h
neurons	NME6	9.80545e-07	-0.0222478	6.62662e-06	post_infection_96h
neurons	NME7	1.02526e-07	0.0250834	8.00139e-07	post_infection_96h
neurons	NME9	0.182309	-0.002933	0.328532	post_infection_96h
neurons	NMI	0.684078	0.000148421	0.874754	post_infection_96h
neurons	NMNAT1	0.773669	-0.00179154	0.935741	post_infection_96h
neurons	NMNAT2	1.37614e-06	-0.0433682	9.09516e-06	post_infection_96h
neurons	NMNAT3	0.256661	-0.00345237	0.430452	post_infection_96h
neurons	NMRAL1	7.72424e-08	-0.0168863	6.11972e-07	post_infection_96h
neurons	NMRK1	0.0979498	-0.00661381	0.201164	post_infection_96h
neurons	NMRK2	0.780143	0.000222417	0.937782	post_infection_96h
neurons	NMT1	8.89394e-19	0.0666725	2.15375e-17	post_infection_96h
neurons	NMT2	7.12662e-12	0.0364112	9.25153e-11	post_infection_96h
neurons	NMU	0.252716	-0.00067499	0.42543	post_infection_96h
neurons	NMUR1	0.682558	-0.000322877	0.873327	post_infection_96h
neurons	NNAT	2.09297e-32	-0.0924712	1.12365e-30	post_infection_96h
neurons	NNMT	0.9881	0.000151135	1	post_infection_96h
neurons	NNT	1.67304e-14	-0.0470603	2.83342e-13	post_infection_96h
neurons	NNT-AS1	2.33105e-05	-0.0257866	0.000123954	post_infection_96h
neurons	NOA1	0.00145339	-0.0185398	0.00532008	post_infection_96h
neurons	NOB1	5.51725e-05	-0.00958709	0.000272565	post_infection_96h
neurons	NOC2L	7.87014e-05	-0.0199274	0.000378416	post_infection_96h
neurons	NOC3L	0.00637857	0.0165537	0.0198796	post_infection_96h
neurons	NOC4L	0.0199537	-0.0130338	0.0535684	post_infection_96h
neurons	NOCT	0.127778	-0.00144772	0.248574	post_infection_96h
neurons	NOD1	0.0535562	0.00130202	0.122884	post_infection_96h
neurons	NOD2	0.729231	-0.00022888	0.906882	post_infection_96h
neurons	NODAL	0.747844	-0.000402876	0.919639	post_infection_96h
neurons	NOG	0.792739	-0.00136801	0.943611	post_infection_96h
neurons	NOL10	0.218462	-0.00198548	0.379297	post_infection_96h
neurons	NOL11	0.0827604	0.0179305	0.175744	post_infection_96h
neurons	NOL12	0.0207316	-0.00148494	0.0553659	post_infection_96h
neurons	NOL3	0.119364	0.00601958	0.235258	post_infection_96h
neurons	NOL4	1.10674e-13	-0.0580439	1.7314e-12	post_infection_96h
neurons	NOL4L	4.07003e-06	0.0242933	2.4721e-05	post_infection_96h
neurons	NOL6	0.00520278	-0.0111737	0.0166431	post_infection_96h
neurons	NOL7	1.49913e-06	-0.0335995	9.82686e-06	post_infection_96h
neurons	NOL8	0.0113819	-0.0189024	0.0330003	post_infection_96h
neurons	NOL9	0.000359558	0.0132475	0.00151301	post_infection_96h
neurons	NOLC1	1.25556e-13	0.068648	1.95402e-12	post_infection_96h
neurons	NOM1	0.000826126	-0.00708031	0.00320177	post_infection_96h
neurons	NOMO1	0.385304	0.00296348	0.585594	post_infection_96h
neurons	NOMO2	0.729059	-0.00144291	0.906714	post_infection_96h
neurons	NOMO3	0.926117	-0.000882404	0.994895	post_infection_96h
neurons	NONO	4.16805e-05	0.0640388	0.000211023	post_infection_96h
neurons	NOP10	1.1629e-09	0.0974883	1.16767e-08	post_infection_96h
neurons	NOP14	0.149263	-0.0100627	0.280926	post_infection_96h
neurons	NOP14-AS1	0.0472111	-0.00549529	0.110772	post_infection_96h
neurons	NOP16	0.296632	-0.00600434	0.480985	post_infection_96h
neurons	NOP2	1.26426e-07	0.0158224	9.71489e-07	post_infection_96h
neurons	NOP53	6.22515e-05	0.00475334	0.000304693	post_infection_96h
neurons	NOP53-AS1	0.858983	0.000145002	0.974698	post_infection_96h
neurons	NOP56	1.23229e-07	0.0699185	9.4875e-07	post_infection_96h
neurons	NOP58	2.47146e-30	0.154695	1.19818e-28	post_infection_96h
neurons	NOP9	0.0582545	-0.00757383	0.131799	post_infection_96h
neurons	NORAD	8.54617e-19	0.165828	2.07163e-17	post_infection_96h
neurons	NOS1	0.0834689	-0.00149132	0.176951	post_infection_96h
neurons	NOS1AP	0.0107917	-0.00480954	0.0314905	post_infection_96h
neurons	NOS2	0.344301	-0.000879943	0.540036	post_infection_96h
neurons	NOS3	0.906264	0.000327806	0.989685	post_infection_96h
neurons	NOSIP	0.000822496	-0.0211652	0.00318925	post_infection_96h
neurons	NOSTRIN	0.933153	-0.00020396	0.995017	post_infection_96h
neurons	NOTCH1	5.40149e-06	0.021876	3.21093e-05	post_infection_96h
neurons	NOTCH2	0.907686	-0.00074884	0.990436	post_infection_96h
neurons	NOTCH2NL	0.219938	-0.00206588	0.381336	post_infection_96h
neurons	NOTCH3	0.0477723	0.00472352	0.111859	post_infection_96h
neurons	NOTCH4	0.291397	-0.00063205	0.474742	post_infection_96h
neurons	NOTO	0.918778	-7.34786e-05	0.993933	post_infection_96h
neurons	NOTUM	0.186437	-0.00210141	0.334438	post_infection_96h
neurons	NOV	0.00158174	-0.0120483	0.00574521	post_infection_96h
neurons	NOVA1	4.56599e-06	0.0431369	2.75037e-05	post_infection_96h
neurons	NOVA2	0.0347124	-0.000808526	0.0857112	post_infection_96h
neurons	NOX1	1	4.82706e-05	1	post_infection_96h
neurons	NOX4	0.224104	-0.000502701	0.386911	post_infection_96h
neurons	NOX5	0.851847	0.000286704	0.970823	post_infection_96h
neurons	NOXA1	0.395302	-0.00121135	0.596632	post_infection_96h
neurons	NOXO1	0.150616	-0.0015802	0.28289	post_infection_96h
neurons	NOXRED1	0.40813	-0.000866103	0.609402	post_infection_96h
neurons	NPAP1	0.92986	-0.000305687	0.994895	post_infection_96h
neurons	NPAS1	0.0079634	-0.00447069	0.0241539	post_infection_96h
neurons	NPAS2	0.0335984	-0.00771677	0.0833916	post_infection_96h
neurons	NPAS3	1.92364e-72	-0.137239	3.91216e-70	post_infection_96h
neurons	NPAS4	1.0596e-08	0.0511642	9.47403e-08	post_infection_96h
neurons	NPAT	0.0081598	0.0198566	0.0246779	post_infection_96h
neurons	NPB	0.209611	-0.00247413	0.367145	post_infection_96h
neurons	NPC1	0.149312	-0.005515	0.280991	post_infection_96h
neurons	NPC1L1	8.63555e-05	0.00737813	0.000411755	post_infection_96h
neurons	NPC2	3.61828e-08	0.0382071	3.0108e-07	post_infection_96h
neurons	NPDC1	0.00335923	0.0221029	0.0112669	post_infection_96h
neurons	NPEPL1	0.00235338	0.0140915	0.00820045	post_infection_96h
neurons	NPEPPS	1.17752e-10	0.0834743	1.33671e-09	post_infection_96h
neurons	NPFFR1	0.762978	-0.00054304	0.929675	post_infection_96h
neurons	NPHP1	1.02959e-06	-0.0106287	6.93466e-06	post_infection_96h
neurons	NPHP3	0.0414381	0.00690781	0.0992942	post_infection_96h
neurons	NPHP3-ACAD11	0.64611	0.000298869	0.844793	post_infection_96h
neurons	NPHP3-AS1	0.778052	-0.000290132	0.936867	post_infection_96h
neurons	NPHP4	0.0181047	0.00311736	0.0493668	post_infection_96h
neurons	NPHS1	0.380367	-0.00116882	0.580321	post_infection_96h
neurons	NPIPA1	3.97788e-09	0.0241805	3.72023e-08	post_infection_96h
neurons	NPIPA2	0.978596	-9.90515e-05	1	post_infection_96h
neurons	NPIPA3	0.452805	0.000487913	0.658307	post_infection_96h
neurons	NPIPA5	0.597302	0.0021532	0.802938	post_infection_96h
neurons	NPIPA7	0.281546	0.0004533	0.462207	post_infection_96h
neurons	NPIPB11	0.000714052	0.00640386	0.00280915	post_infection_96h
neurons	NPIPB13	0.369261	0.000507201	0.568157	post_infection_96h
neurons	NPIPB15	0.0931218	0.00278682	0.193316	post_infection_96h
neurons	NPIPB2	0.0774098	-0.00468263	0.166369	post_infection_96h
neurons	NPIPB3	0.786598	-4.42949e-05	0.941042	post_infection_96h
neurons	NPIPB4	0.859873	-0.00020617	0.974923	post_infection_96h
neurons	NPIPB5	0.0409563	0.0116607	0.0983756	post_infection_96h
neurons	NPIPB6	0.0594211	0.00495142	0.13387	post_infection_96h
neurons	NPIPB7	0.954172	-1.31699e-05	0.996906	post_infection_96h
neurons	NPIPB8	0.822515	-0.000224804	0.958981	post_infection_96h
neurons	NPIPB9	0.385116	-0.000634111	0.585382	post_infection_96h
neurons	NPL	0.811959	-0.000525282	0.953298	post_infection_96h
neurons	NPLOC4	3.17769e-07	0.0229194	2.30876e-06	post_infection_96h
neurons	NPM1	3.96928e-15	0.0922583	7.22722e-14	post_infection_96h
neurons	NPM2	4.7416e-08	-0.0149136	3.86249e-07	post_infection_96h
neurons	NPM3	2.64756e-10	0.0269509	2.88016e-09	post_infection_96h
neurons	NPNT	0.281669	-0.0017699	0.462345	post_infection_96h
neurons	NPPA	0.00265619	-0.0077674	0.00914405	post_infection_96h
neurons	NPPA-AS1	0.854735	0.000121406	0.972037	post_infection_96h
neurons	NPPB	0.321001	0.000921661	0.511309	post_infection_96h
neurons	NPPC	0.00337224	0.00436297	0.0112995	post_infection_96h
neurons	NPR1	0.685911	-0.000471048	0.87635	post_infection_96h
neurons	NPR2	0.618675	0.000673246	0.821682	post_infection_96h
neurons	NPR3	4.02069e-25	0.0348386	1.48444e-23	post_infection_96h
neurons	NPRL2	0.00131978	0.00760615	0.00487036	post_infection_96h
neurons	NPRL3	0.240877	-0.0130396	0.409707	post_infection_96h
neurons	NPTN	6.95593e-05	0.0208229	0.000338185	post_infection_96h
neurons	NPTX1	1.18804e-13	-0.0328392	1.85134e-12	post_infection_96h
neurons	NPTX2	0.236601	-0.00235228	0.403952	post_infection_96h
neurons	NPTXR	6.69183e-09	-0.0373638	6.09452e-08	post_infection_96h
neurons	NPW	0.0119229	-0.00036831	0.0343942	post_infection_96h
neurons	NPY	0.0681863	-0.0124655	0.150136	post_infection_96h
neurons	NPY1R	0.57539	0.00154466	0.782601	post_infection_96h
neurons	NPY5R	0.983035	-3.69958e-05	1	post_infection_96h
neurons	NQO1	0.903778	0.000249282	0.988841	post_infection_96h
neurons	NQO2	0.000132906	-0.0195661	0.000608679	post_infection_96h
neurons	NR0B1	0.575582	-0.000484548	0.782817	post_infection_96h
neurons	NR0B2	0.811583	0.000551151	0.953042	post_infection_96h
neurons	NR1D1	0.453443	0.00177142	0.658857	post_infection_96h
neurons	NR1D2	1.77388e-05	0.0200569	9.60504e-05	post_infection_96h
neurons	NR1H2	0.93598	-0.00156005	0.995017	post_infection_96h
neurons	NR1H3	0.0806918	-0.00417096	0.172082	post_infection_96h
neurons	NR1I2	0.460285	-0.000136309	0.666219	post_infection_96h
neurons	NR1I3	0.34385	-0.000748835	0.53954	post_infection_96h
neurons	NR2C1	3.13782e-10	-0.0409137	3.36618e-09	post_infection_96h
neurons	NR2C2	0.00651218	-0.0107797	0.0202487	post_infection_96h
neurons	NR2C2AP	0.926909	-0.000350152	0.994895	post_infection_96h
neurons	NR2E1	0.302761	-0.002047	0.488547	post_infection_96h
neurons	NR2E3	0.793718	-0.000565532	0.944243	post_infection_96h
neurons	NR2F1	1.37315e-83	-0.308397	3.66143e-81	post_infection_96h
neurons	NR2F1-AS1	8.60839e-09	-0.0417007	7.73434e-08	post_infection_96h
neurons	NR2F2	1.43301e-109	-0.359083	6.25262e-107	post_infection_96h
neurons	NR2F2-AS1	2.46376e-21	-0.0589999	7.09788e-20	post_infection_96h
neurons	NR2F6	0.000168413	-0.0202657	0.000757986	post_infection_96h
neurons	NR3C1	0.0163853	-0.0121129	0.045369	post_infection_96h
neurons	NR3C2	0.477644	-0.00103852	0.684356	post_infection_96h
neurons	NR4A1	1.42305e-13	0.0365418	2.19899e-12	post_infection_96h
neurons	NR4A2	0.0734004	-0.00822722	0.159178	post_infection_96h
neurons	NR4A3	0.270603	0.00239148	0.448445	post_infection_96h
neurons	NR5A1	0.972895	3.909e-05	1	post_infection_96h
neurons	NR6A1	0.0204831	0.00540652	0.0548049	post_infection_96h
neurons	NRARP	0.00618245	0.00131608	0.0193665	post_infection_96h
neurons	NRAS	0.00639666	0.0075352	0.0199334	post_infection_96h
neurons	NRAV	0.00130339	-0.00711656	0.0048188	post_infection_96h
neurons	NRBF2	0.000870515	-0.00164085	0.00335538	post_infection_96h
neurons	NRBP1	2.00736e-08	0.0421507	1.731e-07	post_infection_96h
neurons	NRBP2	9.03457e-06	-0.0225649	5.17574e-05	post_infection_96h
neurons	NRCAM	3.6426e-23	-0.0994146	1.1942e-21	post_infection_96h
neurons	NRDC	6.40156e-12	0.103891	8.37191e-11	post_infection_96h
neurons	NRDE2	3.28513e-08	-0.0391473	2.75459e-07	post_infection_96h
neurons	NREP	2.48612e-86	-0.271255	7.01905e-84	post_infection_96h
neurons	NRF1	0.168782	0.00467014	0.309264	post_infection_96h
neurons	NRG1	0.813837	0.000693561	0.954389	post_infection_96h
neurons	NRG2	9.32798e-05	-0.015475	0.000441263	post_infection_96h
neurons	NRG3	4.97992e-09	-0.0236155	4.60532e-08	post_infection_96h
neurons	NRG4	0.0024191	0.00593654	0.00840746	post_infection_96h
neurons	NRGN	3.22787e-41	-0.0756045	2.59071e-39	post_infection_96h
neurons	NRIP1	2.8102e-12	-0.0601316	3.80154e-11	post_infection_96h
neurons	NRIP2	0.823196	-0.000660997	0.959077	post_infection_96h
neurons	NRIP3	1.31314e-09	-0.023146	1.3065e-08	post_infection_96h
neurons	NRL	0.111484	-0.00352323	0.222987	post_infection_96h
neurons	NRM	0.113221	0.00228202	0.22569	post_infection_96h
neurons	NRN1	0.00107976	-0.0387324	0.00406847	post_infection_96h
neurons	NRN1L	0.895498	-0.000138857	0.985968	post_infection_96h
neurons	NRP1	0.166556	-0.00496456	0.306055	post_infection_96h
neurons	NRP2	2.427e-87	-0.231572	7.01725e-85	post_infection_96h
neurons	NRSN1	0.695792	0.000708796	0.883519	post_infection_96h
neurons	NRSN2	4.60597e-14	-0.0290738	7.47863e-13	post_infection_96h
neurons	NRSN2-AS1	0.093876	-0.00498606	0.194613	post_infection_96h
neurons	NRTN	0.670769	-0.0017296	0.863347	post_infection_96h
neurons	NRXN1	2.28261e-102	-0.368171	8.55908e-100	post_infection_96h
neurons	NRXN2	5.16904e-07	-0.05011	3.63986e-06	post_infection_96h
neurons	NRXN3	9.29242e-16	-0.0327822	1.78972e-14	post_infection_96h
neurons	NSA2	1.16473e-18	0.155758	2.78676e-17	post_infection_96h
neurons	NSD1	3.04851e-06	-0.0335616	1.8899e-05	post_infection_96h
neurons	NSD2	0.0107643	0.0270685	0.031449	post_infection_96h
neurons	NSD3	0.0153102	0.0129413	0.042832	post_infection_96h
neurons	NSDHL	0.163518	-0.00885183	0.301797	post_infection_96h
neurons	NSF	4.55378e-05	0.0272327	0.000228575	post_infection_96h
neurons	NSFL1C	0.0184199	-0.0277291	0.0500781	post_infection_96h
neurons	NSG1	1.11257e-38	-0.191189	8.06631e-37	post_infection_96h
neurons	NSG2	8.76111e-110	-0.353721	3.8935e-107	post_infection_96h
neurons	NSL1	0.00027424	0.0111024	0.00118218	post_infection_96h
neurons	NSMAF	5.71849e-10	-0.0225092	5.94336e-09	post_infection_96h
neurons	NSMCE1	2.8598e-06	-0.0232217	1.78166e-05	post_infection_96h
neurons	NSMCE2	7.02797e-05	-0.0198769	0.000341273	post_infection_96h
neurons	NSMCE3	2.33996e-12	0.054494	3.17975e-11	post_infection_96h
neurons	NSMCE4A	0.216533	-3.62589e-05	0.376695	post_infection_96h
neurons	NSMF	0.85075	4.41277e-05	0.970448	post_infection_96h
neurons	NSRP1	6.68345e-17	-0.0721027	1.41064e-15	post_infection_96h
neurons	NSUN2	1.01106e-08	0.0323658	9.05348e-08	post_infection_96h
neurons	NSUN3	5.98147e-06	-0.0176486	3.53294e-05	post_infection_96h
neurons	NSUN4	0.0470369	0.00317696	0.110438	post_infection_96h
neurons	NSUN5	0.00177675	-0.0132086	0.00637443	post_infection_96h
neurons	NSUN6	1.57445e-17	0.0826513	3.45687e-16	post_infection_96h
neurons	NSUN7	0.877471	0.000349834	0.980218	post_infection_96h
neurons	NT5C	0.0312016	-0.00999431	0.0781822	post_infection_96h
neurons	NT5C2	2.78875e-10	-0.0369037	3.01597e-09	post_infection_96h
neurons	NT5C3A	0.0270508	-0.000212178	0.0695262	post_infection_96h
neurons	NT5C3B	1.11141e-19	-0.0855831	2.87409e-18	post_infection_96h
neurons	NT5DC1	0.73828	-0.00118825	0.913954	post_infection_96h
neurons	NT5DC2	1.2252e-10	-0.0395105	1.3856e-09	post_infection_96h
neurons	NT5DC3	0.136317	0.000367656	0.26156	post_infection_96h
neurons	NT5E	0.407742	0.000310239	0.609163	post_infection_96h
neurons	NT5M	0.0620618	-0.00775904	0.138855	post_infection_96h
neurons	NTAN1	0.00819574	0.00346744	0.024771	post_infection_96h
neurons	NTF3	0.338273	0.000500673	0.532738	post_infection_96h
neurons	NTHL1	1.25329e-06	-0.0240362	8.32909e-06	post_infection_96h
neurons	NTM	2.66328e-47	-0.0991154	2.79098e-45	post_infection_96h
neurons	NTMT1	0.134063	-0.0143736	0.258247	post_infection_96h
neurons	NTN1	0.84617	0.000109747	0.968655	post_infection_96h
neurons	NTN3	0.168961	0.000118696	0.309508	post_infection_96h
neurons	NTN4	0.967421	-0.000149993	0.999577	post_infection_96h
neurons	NTN5	0.308449	0.00125462	0.495672	post_infection_96h
neurons	NTNG1	0.209639	-0.00354417	0.367164	post_infection_96h
neurons	NTNG2	5.94493e-15	-0.0356944	1.06388e-13	post_infection_96h
neurons	NTPCR	0.0167662	-0.0143027	0.0462798	post_infection_96h
neurons	NTRK2	1.22899e-12	-0.0576888	1.7288e-11	post_infection_96h
neurons	NTRK3	1.89554e-25	-0.102897	7.15238e-24	post_infection_96h
neurons	NTS	0.0341368	-0.00743549	0.0844638	post_infection_96h
neurons	NTSR1	5.43718e-11	-0.0125861	6.40243e-10	post_infection_96h
neurons	NUAK1	0.0249249	-0.0117257	0.0649243	post_infection_96h
neurons	NUAK2	0.485986	-0.00223378	0.692724	post_infection_96h
neurons	NUB1	1.19608e-06	0.0113247	7.97541e-06	post_infection_96h
neurons	NUBP1	0.0182518	-0.0037068	0.0497002	post_infection_96h
neurons	NUBP2	0.00899886	0.000398871	0.0268935	post_infection_96h
neurons	NUBPL	0.00288066	-0.0085584	0.00984758	post_infection_96h
neurons	NUCB1	1.93148e-12	-0.0454691	2.65322e-11	post_infection_96h
neurons	NUCB2	0.0040022	-0.0422574	0.0131334	post_infection_96h
neurons	NUCKS1	0.000201104	0.0363918	0.000892069	post_infection_96h
neurons	NUDC	0.071372	0.0371528	0.155637	post_infection_96h
neurons	NUDCD1	0.0608096	-0.0123789	0.13641	post_infection_96h
neurons	NUDCD2	8.89308e-05	-0.00768622	0.000422355	post_infection_96h
neurons	NUDCD3	4.7975e-05	-0.0423769	0.000239904	post_infection_96h
neurons	NUDT1	0.0069067	-0.0249568	0.021307	post_infection_96h
neurons	NUDT10	0.0025925	0.0160299	0.0089479	post_infection_96h
neurons	NUDT11	0.000286459	0.0296262	0.00122911	post_infection_96h
neurons	NUDT12	0.150842	-0.00895745	0.283231	post_infection_96h
neurons	NUDT13	0.0647729	-0.00271615	0.143948	post_infection_96h
neurons	NUDT14	2.16889e-07	-0.0248898	1.60943e-06	post_infection_96h
neurons	NUDT15	0.0084949	0.00437344	0.0255689	post_infection_96h
neurons	NUDT16	3.34841e-08	-0.0323727	2.80472e-07	post_infection_96h
neurons	NUDT16L1	0.00294929	-0.0102912	0.0100479	post_infection_96h
neurons	NUDT17	0.0237099	0.00558164	0.062246	post_infection_96h
neurons	NUDT18	0.00777367	-0.00255822	0.0236592	post_infection_96h
neurons	NUDT19	0.0159363	-0.00423234	0.0443306	post_infection_96h
neurons	NUDT2	1.14573e-08	-0.039665	1.01721e-07	post_infection_96h
neurons	NUDT21	9.09057e-25	0.143322	3.29043e-23	post_infection_96h
neurons	NUDT22	0.000481757	-0.0137354	0.0019729	post_infection_96h
neurons	NUDT3	0.00647638	-0.0158046	0.0201478	post_infection_96h
neurons	NUDT4	0.0180063	-0.0071462	0.0491153	post_infection_96h
neurons	NUDT4B	0.722333	-0.000603331	0.90223	post_infection_96h
neurons	NUDT5	0.515443	-0.00147077	0.723388	post_infection_96h
neurons	NUDT6	0.205454	-0.00409848	0.361367	post_infection_96h
neurons	NUDT7	3.72668e-05	-0.00909796	0.000190567	post_infection_96h
neurons	NUDT8	0.0447955	-0.00520078	0.106037	post_infection_96h
neurons	NUDT9	1.80409e-12	-0.0454544	2.48677e-11	post_infection_96h
neurons	NUF2	0.070725	-0.00401691	0.154479	post_infection_96h
neurons	NUFIP1	0.00791691	0.00643079	0.0240278	post_infection_96h
neurons	NUFIP2	2.77546e-54	0.228833	3.56179e-52	post_infection_96h
neurons	NUGGC	0.377167	0.000524694	0.57644	post_infection_96h
neurons	NUMA1	0.0522724	-0.00361742	0.120417	post_infection_96h
neurons	NUMB	8.39797e-07	-0.040638	5.73922e-06	post_infection_96h
neurons	NUMBL	0.113867	-0.0100851	0.226658	post_infection_96h
neurons	NUP107	0.0288182	-0.00772822	0.0732837	post_infection_96h
neurons	NUP133	0.262037	0.00233812	0.437574	post_infection_96h
neurons	NUP153	3.4724e-15	0.071313	6.37084e-14	post_infection_96h
neurons	NUP155	0.579654	-0.0051363	0.786884	post_infection_96h
neurons	NUP160	0.000457902	0.0328269	0.00188389	post_infection_96h
neurons	NUP188	0.00722286	0.0130457	0.022157	post_infection_96h
neurons	NUP205	0.000747795	0.0211959	0.00292607	post_infection_96h
neurons	NUP210	5.08474e-05	-0.00704293	0.000252951	post_infection_96h
neurons	NUP210L	0.0177373	0.00235911	0.0485081	post_infection_96h
neurons	NUP214	0.00401278	-0.00961154	0.0131646	post_infection_96h
neurons	NUP35	0.0800748	0.0116021	0.171025	post_infection_96h
neurons	NUP37	0.0570484	-0.00442388	0.129485	post_infection_96h
neurons	NUP43	0.00256848	0.00872233	0.00887905	post_infection_96h
neurons	NUP50	4.15243e-29	0.120399	1.89809e-27	post_infection_96h
neurons	NUP50-DT	0.00166958	0.0108733	0.00602506	post_infection_96h
neurons	NUP54	2.71155e-11	0.0572457	3.31491e-10	post_infection_96h
neurons	NUP58	3.15139e-33	0.188821	1.73855e-31	post_infection_96h
neurons	NUP62	0.000187466	-0.0227163	0.000835901	post_infection_96h
neurons	NUP62CL	0.868171	-0.000222911	0.977726	post_infection_96h
neurons	NUP85	0.621255	0.00229126	0.824241	post_infection_96h
neurons	NUP88	0.0523937	-0.0101058	0.120628	post_infection_96h
neurons	NUP93	1.14242e-11	-0.0612068	1.44981e-10	post_infection_96h
neurons	NUP98	2.30676e-14	0.0509783	3.84963e-13	post_infection_96h
neurons	NUPL2	0.00022802	0.00130043	0.000999456	post_infection_96h
neurons	NUPR1	0.722466	-0.000724448	0.902255	post_infection_96h
neurons	NUS1	0.00244441	0.0109695	0.00848438	post_infection_96h
neurons	NUSAP1	0.327067	-0.000375146	0.518801	post_infection_96h
neurons	NUTF2	0.899983	-0.000929161	0.987102	post_infection_96h
neurons	NUTM1	0.935587	0.000143636	0.995017	post_infection_96h
neurons	NUTM2A-AS1	0.192859	0.004038	0.343596	post_infection_96h
neurons	NUTM2B	0.00466302	0.000717732	0.0151072	post_infection_96h
neurons	NUTM2B-AS1	0.00283151	-0.00492569	0.0096906	post_infection_96h
neurons	NUTM2D	0.957198	-0.000179751	0.997557	post_infection_96h
neurons	NUTM2G	0.220582	0.000446384	0.382177	post_infection_96h
neurons	NVL	2.6836e-05	-0.023869	0.000140891	post_infection_96h
neurons	NWD1	0.361225	-0.000491879	0.559414	post_infection_96h
neurons	NWD2	0.0512789	-0.00217049	0.118451	post_infection_96h
neurons	NXF1	1.00185e-07	0.0342681	7.8263e-07	post_infection_96h
neurons	NXN	7.2688e-05	0.00983763	0.00035197	post_infection_96h
neurons	NXNL1	0.899495	7.35545e-05	0.986931	post_infection_96h
neurons	NXNL2	0.156186	0.000421037	0.290896	post_infection_96h
neurons	NXPE3	1.41087e-08	0.0302813	1.23932e-07	post_infection_96h
neurons	NXPH1	0.170677	-0.00124502	0.312045	post_infection_96h
neurons	NXPH2	1	-2.32079e-05	1	post_infection_96h
neurons	NXPH3	0.656702	0.000568358	0.853245	post_infection_96h
neurons	NXPH4	0.147757	0.00284132	0.278926	post_infection_96h
neurons	NXT1	2.47898e-20	0.101219	6.73733e-19	post_infection_96h
neurons	NXT2	0.0878114	-0.00194683	0.184462	post_infection_96h
neurons	NYAP1	0.0366162	-0.0121025	0.0895006	post_infection_96h
neurons	NYAP2	0.0349377	-0.0118286	0.0861524	post_infection_96h
neurons	NYNRIN	0.0727956	-0.00599481	0.158167	post_infection_96h
neurons	NYX	0.629169	0.000334403	0.831432	post_infection_96h
neurons	OAF	0.846046	0.000602147	0.968655	post_infection_96h
neurons	OARD1	1.0636e-09	-0.042929	1.07335e-08	post_infection_96h
neurons	OAS1	0.864259	-0.000336213	0.976574	post_infection_96h
neurons	OAS3	0.95132	8.7389e-05	0.996635	post_infection_96h
neurons	OAT	8.11641e-19	0.0708874	1.97143e-17	post_infection_96h
neurons	OAZ1	3.1517e-63	0.25345	5.11044e-61	post_infection_96h
neurons	OAZ2	0.0434383	0.021985	0.103365	post_infection_96h
neurons	OAZ3	0.864953	-0.000393493	0.976916	post_infection_96h
neurons	OBSCN	0.0179302	-0.0106204	0.0489242	post_infection_96h
neurons	OBSCN-AS1	0.00698127	-0.00428677	0.0215177	post_infection_96h
neurons	OBSL1	0.0146971	-0.0100969	0.0413386	post_infection_96h
neurons	OCA2	0.0258331	-0.00318125	0.0668689	post_infection_96h
neurons	OCEL1	0.122466	-0.00526697	0.240326	post_infection_96h
neurons	OCIAD1	0.000462759	-0.0571246	0.00190224	post_infection_96h
neurons	OCIAD2	2.31926e-34	-0.152988	1.38108e-32	post_infection_96h
neurons	OCLM	0.885753	-0.000216755	0.983223	post_infection_96h
neurons	OCLN	0.928084	0.000609439	0.994895	post_infection_96h
neurons	OCM	0.0276699	0.00208837	0.0708367	post_infection_96h
neurons	OCRL	0.00250199	-0.0144731	0.00866667	post_infection_96h
neurons	OCSTAMP	0.36528	-0.000214186	0.563644	post_infection_96h
neurons	ODAPH	0.94535	0.000249484	0.995683	post_infection_96h
neurons	ODC1	9.73252e-84	-0.336883	2.6541e-81	post_infection_96h
neurons	ODF2	2.1405e-05	0.0221431	0.000114329	post_infection_96h
neurons	ODF2L	1.78175e-17	-0.0814298	3.90133e-16	post_infection_96h
neurons	ODF3	0.0690172	0.000272814	0.151618	post_infection_96h
neurons	ODF3B	0.428515	-9.55415e-05	0.632403	post_infection_96h
neurons	ODF3L1	0.602583	-0.000337532	0.807098	post_infection_96h
neurons	ODR4	0.0136823	-0.000545963	0.0388119	post_infection_96h
neurons	OFD1	8.87634e-08	-0.0377875	6.97265e-07	post_infection_96h
neurons	OGA	0.00126147	-0.00918003	0.00468475	post_infection_96h
neurons	OGDH	0.111414	-0.0049951	0.222902	post_infection_96h
neurons	OGDHL	0.000159949	-0.0084991	0.000722329	post_infection_96h
neurons	OGFOD1	0.00183321	-0.0206782	0.00655052	post_infection_96h
neurons	OGFOD2	1.99194e-05	-0.00985386	0.000107013	post_infection_96h
neurons	OGFOD3	1.49541e-12	-0.0225676	2.08524e-11	post_infection_96h
neurons	OGFR	2.85443e-07	0.0353427	2.09098e-06	post_infection_96h
neurons	OGFR-AS1	0.947529	0.000208889	0.995683	post_infection_96h
neurons	OGFRL1	1.94346e-06	-0.0189797	1.247e-05	post_infection_96h
neurons	OGG1	2.95195e-06	-0.0201636	1.83573e-05	post_infection_96h
neurons	OGN	0.387264	0.000293725	0.587644	post_infection_96h
neurons	OGT	3.7384e-05	0.0312012	0.000191045	post_infection_96h
neurons	OIP5	0.715137	6.12484e-05	0.898103	post_infection_96h
neurons	OLA1	6.56518e-05	0.0607795	0.000320487	post_infection_96h
neurons	OLAH	0.992573	1.93509e-05	1	post_infection_96h
neurons	OLFM1	1.67913e-43	-0.181611	1.51488e-41	post_infection_96h
neurons	OLFM2	1.12231e-26	-0.0967888	4.57269e-25	post_infection_96h
neurons	OLFM3	0.000390625	-0.0112126	0.00163022	post_infection_96h
neurons	OLFML1	1	-5.93983e-06	1	post_infection_96h
neurons	OLFML2B	0.583173	-0.000406649	0.790364	post_infection_96h
neurons	OLIG2	0.925886	-0.000296344	0.994895	post_infection_96h
neurons	OLMALINC	0.0108791	-0.00837862	0.0317111	post_infection_96h
neurons	OMA1	0.48352	0.000723988	0.690264	post_infection_96h
neurons	OMD	0.985918	-2.90242e-05	1	post_infection_96h
neurons	OMG	0.00959666	-0.0063525	0.0284638	post_infection_96h
neurons	ONECUT1	0.0451999	-0.00136217	0.106784	post_infection_96h
neurons	ONECUT2	0.513	0.00535477	0.720995	post_infection_96h
neurons	ONECUT3	0.0477577	-0.00202675	0.111846	post_infection_96h
neurons	OPA1	3.67422e-05	-0.0135925	0.000188044	post_infection_96h
neurons	OPA1-AS1	0.252983	0.000780044	0.425742	post_infection_96h
neurons	OPA3	0.0959613	-0.00541222	0.197979	post_infection_96h
neurons	OPCML	5.03604e-07	-0.0179305	3.55351e-06	post_infection_96h
neurons	OPHN1	0.000820957	-0.0174167	0.00318431	post_infection_96h
neurons	OPLAH	0.378156	0.00113518	0.577613	post_infection_96h
neurons	OPN1SW	0.339761	-0.000832871	0.53459	post_infection_96h
neurons	OPN3	0.103213	0.00279354	0.209843	post_infection_96h
neurons	OPRD1	0.00143774	0.0037911	0.00527004	post_infection_96h
neurons	OPRK1	0.116671	-0.00112901	0.230994	post_infection_96h
neurons	OPRL1	0.55412	-0.00302089	0.762706	post_infection_96h
neurons	OPRM1	0.257878	-0.000729632	0.432162	post_infection_96h
neurons	OPTN	0.0364206	-0.029004	0.0891041	post_infection_96h
neurons	OR10A2	0.555075	-0.000439286	0.763494	post_infection_96h
neurons	OR10G3	0.936316	0.000212434	0.995017	post_infection_96h
neurons	OR10H1	0.264316	0.000177065	0.440397	post_infection_96h
neurons	OR10H5	0.93346	-0.000101921	0.995017	post_infection_96h
neurons	OR10K1	0.44232	-0.000342514	0.647402	post_infection_96h
neurons	OR11G2	0.878342	2.19082e-05	0.980288	post_infection_96h
neurons	OR1A1	0.335956	-0.000543813	0.530063	post_infection_96h
neurons	OR1F1	0.744553	2.24461e-05	0.917567	post_infection_96h
neurons	OR1I1	0.0494768	0.00188213	0.115142	post_infection_96h
neurons	OR1L8	0.162519	0.000375693	0.300356	post_infection_96h
neurons	OR2A25	0.351038	0.00063285	0.54781	post_infection_96h
neurons	OR2A5	0.482655	0.000503861	0.689426	post_infection_96h
neurons	OR2AG1	0.841065	-0.000216318	0.966337	post_infection_96h
neurons	OR2AG2	0.0411352	-0.00174596	0.098712	post_infection_96h
neurons	OR2AT4	0.325844	0.000651532	0.517272	post_infection_96h
neurons	OR2B11	0.306669	0.000200235	0.493426	post_infection_96h
neurons	OR2B6	0.923699	5.26365e-05	0.994895	post_infection_96h
neurons	OR2F1	0.960621	0.000131964	0.998344	post_infection_96h
neurons	OR2I1P	0.976941	0.000125333	1	post_infection_96h
neurons	OR2L2	0.152524	-0.000678721	0.28558	post_infection_96h
neurons	OR3A2	0.0106301	0.000725383	0.0311062	post_infection_96h
neurons	OR3A3	0.950975	0.000276752	0.996635	post_infection_96h
neurons	OR4D1	0.767789	-0.000399437	0.932469	post_infection_96h
neurons	OR4D9	0.889189	0.000336644	0.984306	post_infection_96h
neurons	OR4K17	0.585721	0.000251021	0.792386	post_infection_96h
neurons	OR51M1	0.878183	0.000475334	0.980288	post_infection_96h
neurons	OR52A1	0.300407	0.000614549	0.485662	post_infection_96h
neurons	OR52I1	0.977151	0.000121493	1	post_infection_96h
neurons	OR52N1	0.212268	0.000446386	0.370742	post_infection_96h
neurons	OR56A1	0.916429	1.31278e-05	0.99378	post_infection_96h
neurons	OR5A1	0.203924	-0.000156373	0.359308	post_infection_96h
neurons	OR5AN1	0.842075	-0.00025712	0.966805	post_infection_96h
neurons	OR5AU1	0.859416	8.15944e-05	0.97482	post_infection_96h
neurons	OR5B2	0.370473	0.000580932	0.569363	post_infection_96h
neurons	OR5H14	0.783201	-0.000290622	0.939575	post_infection_96h
neurons	OR6A2	0.478344	-0.000592744	0.685005	post_infection_96h
neurons	OR6C75	0.751191	-0.0001957	0.922384	post_infection_96h
neurons	OR7A17	0.965714	-7.50069e-05	0.999439	post_infection_96h
neurons	OR7C1	0.958775	-0.000152525	0.997865	post_infection_96h
neurons	OR7D2	0.319912	0.000644235	0.509913	post_infection_96h
neurons	OR9A4	0.997528	3.90847e-06	1	post_infection_96h
neurons	ORAI1	1.3026e-07	0.0139017	9.99674e-07	post_infection_96h
neurons	ORAI2	0.244872	-0.00378915	0.414881	post_infection_96h
neurons	ORAI3	0.767037	0.00100461	0.932446	post_infection_96h
neurons	ORAOV1	0.000254518	-0.0144749	0.00110411	post_infection_96h
neurons	ORC1	0.742101	0.000650109	0.916239	post_infection_96h
neurons	ORC2	0.000277747	0.0165419	0.00119537	post_infection_96h
neurons	ORC3	0.00242754	0.0104718	0.00843312	post_infection_96h
neurons	ORC4	1.15395e-18	0.1244	2.76372e-17	post_infection_96h
neurons	ORC5	0.00514602	-8.6124e-05	0.0164857	post_infection_96h
neurons	ORC6	4.93226e-07	0.0101529	3.4813e-06	post_infection_96h
neurons	ORMDL1	0.000221437	-0.0299751	0.000973805	post_infection_96h
neurons	ORMDL2	0.099174	-0.000986895	0.203139	post_infection_96h
neurons	ORMDL3	2.03882e-05	-0.0211857	0.00010936	post_infection_96h
neurons	OS9	1.42827e-08	-0.0519968	1.25368e-07	post_infection_96h
neurons	OSBP	1.21606e-31	0.158277	6.22237e-30	post_infection_96h
neurons	OSBP2	0.000111	-0.0153452	0.000516839	post_infection_96h
neurons	OSBPL10	0.0169066	-0.0046737	0.0465655	post_infection_96h
neurons	OSBPL10-AS1	0.0211041	-0.00126857	0.0562197	post_infection_96h
neurons	OSBPL11	0.000839987	0.0185447	0.00324867	post_infection_96h
neurons	OSBPL1A	5.30482e-15	-0.0473425	9.55026e-14	post_infection_96h
neurons	OSBPL2	0.00102112	0.0143785	0.00387428	post_infection_96h
neurons	OSBPL3	0.664143	0.00129205	0.858682	post_infection_96h
neurons	OSBPL5	0.996796	-0.00018279	1	post_infection_96h
neurons	OSBPL6	3.41463e-10	-0.0396202	3.64845e-09	post_infection_96h
neurons	OSBPL7	6.37631e-05	0.0142265	0.000311838	post_infection_96h
neurons	OSBPL8	0.000174527	-0.0494365	0.000783153	post_infection_96h
neurons	OSBPL9	7.93339e-07	-0.039908	5.43803e-06	post_infection_96h
neurons	OSCAR	0.458175	-0.000789449	0.663606	post_infection_96h
neurons	OSCP1	0.0892908	-0.00337891	0.186753	post_infection_96h
neurons	OSER1	3.32864e-29	0.133846	1.52735e-27	post_infection_96h
neurons	OSER1-DT	0.0015598	0.000232037	0.00567411	post_infection_96h
neurons	OSGEP	1.61253e-08	-0.0379149	1.40514e-07	post_infection_96h
neurons	OSGEPL1	0.0320799	-0.000278114	0.0800763	post_infection_96h
neurons	OSGEPL1-AS1	0.94679	0.000329955	0.995683	post_infection_96h
neurons	OSGIN1	0.762941	0.000210114	0.929675	post_infection_96h
neurons	OSGIN2	0.000949793	-0.014561	0.00362832	post_infection_96h
neurons	OSM	0.0110747	0.0024755	0.0322029	post_infection_96h
neurons	OSMR	0.900705	6.27728e-05	0.987438	post_infection_96h
neurons	OST4	2.7574e-05	0.0818689	0.000144512	post_infection_96h
neurons	OSTC	6.23797e-15	0.0858584	1.11052e-13	post_infection_96h
neurons	OSTF1	0.155214	-0.00434695	0.28951	post_infection_96h
neurons	OSTM1	0.0183622	0.00206848	0.0499667	post_infection_96h
neurons	OSTM1-AS1	0.998532	-3.90553e-05	1	post_infection_96h
neurons	OSTN	0.275505	-0.00100115	0.454695	post_infection_96h
neurons	OTOA	0.509436	-0.00110857	0.717161	post_infection_96h
neurons	OTOF	0.981304	-6.1634e-05	1	post_infection_96h
neurons	OTOG	0.834325	-0.000321037	0.963397	post_infection_96h
neurons	OTOP2	0.0215031	-0.000450598	0.0571273	post_infection_96h
neurons	OTOS	0.561611	-0.00100711	0.769925	post_infection_96h
neurons	OTUB1	0.00183304	0.00247089	0.00655052	post_infection_96h
neurons	OTUB2	0.000143177	-0.01194	0.000652231	post_infection_96h
neurons	OTUD1	0.000551159	0.00648436	0.00222709	post_infection_96h
neurons	OTUD3	1.39256e-23	0.0845357	4.68705e-22	post_infection_96h
neurons	OTUD4	0.000553103	0.0229594	0.00223382	post_infection_96h
neurons	OTUD5	4.62616e-07	0.0349679	3.27779e-06	post_infection_96h
neurons	OTUD6A	0.541114	0.000304186	0.749187	post_infection_96h
neurons	OTUD6B	5.43151e-13	0.0502152	7.92641e-12	post_infection_96h
neurons	OTUD6B-AS1	1.55645e-06	-0.037367	1.01565e-05	post_infection_96h
neurons	OTUD7A	0.00653529	-0.0140624	0.02031	post_infection_96h
neurons	OTUD7B	0.457917	-0.0020382	0.663556	post_infection_96h
neurons	OTULIN	0.167351	-0.00219523	0.307228	post_infection_96h
neurons	OTULINL	0.0572204	-0.00596163	0.129814	post_infection_96h
neurons	OTX1	0.173932	-0.00332995	0.316648	post_infection_96h
neurons	OTX2	0.247592	0.000463738	0.418666	post_infection_96h
neurons	OVCH1	0.472734	-8.51734e-05	0.679118	post_infection_96h
neurons	OVCH1-AS1	0.375481	0.000679279	0.574595	post_infection_96h
neurons	OVGP1	0.248508	0.000287157	0.41986	post_infection_96h
neurons	OVOL1	0.784113	-0.000252979	0.939926	post_infection_96h
neurons	OVOL1-AS1	0.364527	-0.000204151	0.562892	post_infection_96h
neurons	OXA1L	2.12124e-09	-0.0403411	2.05762e-08	post_infection_96h
neurons	OXCT1	2.76637e-17	-0.0523631	6.01879e-16	post_infection_96h
neurons	OXCT2	0.636498	-0.000780322	0.837519	post_infection_96h
neurons	OXLD1	5.91226e-09	-0.0271664	5.40916e-08	post_infection_96h
neurons	OXNAD1	3.73069e-05	-0.00172001	0.000190731	post_infection_96h
neurons	OXR1	0.000131005	-0.0225016	0.000600889	post_infection_96h
neurons	OXSM	0.0270222	-0.00765459	0.0694675	post_infection_96h
neurons	OXSR1	0.00721	0.0114822	0.0221232	post_infection_96h
neurons	OXT	0.289553	0.00116898	0.472443	post_infection_96h
neurons	OXTR	0.135679	0.00389761	0.260545	post_infection_96h
neurons	P2RX4	0.0139225	-0.0068701	0.039428	post_infection_96h
neurons	P2RX5	0.337642	-0.00113027	0.531995	post_infection_96h
neurons	P2RX5-TAX1BP3	0.893254	-0.000315957	0.985417	post_infection_96h
neurons	P2RX6	0.356702	-0.000606323	0.554556	post_infection_96h
neurons	P2RX7	0.307319	-0.00165624	0.494194	post_infection_96h
neurons	P2RY1	0.616782	-0.000474081	0.819803	post_infection_96h
neurons	P2RY11	0.158969	-0.00526663	0.294931	post_infection_96h
neurons	P2RY13	0.845886	9.09035e-05	0.968655	post_infection_96h
neurons	P2RY14	0.227548	-0.000144407	0.391503	post_infection_96h
neurons	P3H1	6.98898e-09	0.0236369	6.34588e-08	post_infection_96h
neurons	P3H2	0.33586	-0.000780414	0.529982	post_infection_96h
neurons	P3H2-AS1	0.0237932	-0.00231507	0.0624031	post_infection_96h
neurons	P3H3	0.158634	-0.00710588	0.294652	post_infection_96h
neurons	P3H4	0.000716441	-0.0137532	0.00281716	post_infection_96h
neurons	P4HA1	6.78636e-12	-0.0428668	8.85104e-11	post_infection_96h
neurons	P4HA2	3.47618e-07	-0.0303475	2.51043e-06	post_infection_96h
neurons	P4HA3	0.00108615	-0.00538646	0.00408934	post_infection_96h
neurons	P4HA3-AS1	0.916212	-0.000173932	0.993724	post_infection_96h
neurons	P4HB	1.27727e-06	0.0644603	8.48142e-06	post_infection_96h
neurons	P4HTM	3.46847e-09	-0.0349878	3.26802e-08	post_infection_96h
neurons	PA2G4	0.00140309	0.057601	0.00515167	post_infection_96h
neurons	PAAF1	2.11464e-12	-0.0379977	2.88665e-11	post_infection_96h
neurons	PABPC1	2.66578e-17	0.151754	5.81047e-16	post_infection_96h
neurons	PABPC1L	0.272384	-0.00138336	0.450485	post_infection_96h
neurons	PABPC1L2A	0.03793	-0.0023921	0.0923449	post_infection_96h
neurons	PABPC1L2B	0.0161	-0.00301113	0.0446925	post_infection_96h
neurons	PABPC3	1	6.38675e-05	1	post_infection_96h
neurons	PABPC4	0.0473462	-0.0150517	0.111023	post_infection_96h
neurons	PABPC4L	0.176461	-0.000200937	0.32035	post_infection_96h
neurons	PABPC5	6.08313e-05	-0.0138958	0.000298107	post_infection_96h
neurons	PABPC5-AS1	0.863883	-0.000125809	0.976502	post_infection_96h
neurons	PABPN1	3.89476e-61	0.227612	6.03009e-59	post_infection_96h
neurons	PABPN1L	0.225681	-0.000958058	0.389002	post_infection_96h
neurons	PACERR	0.696342	0.000670212	0.88375	post_infection_96h
neurons	PACRG	0.171008	0.000167922	0.312532	post_infection_96h
neurons	PACRGL	0.000165443	-0.00431634	0.000745039	post_infection_96h
neurons	PACS1	9.46864e-11	-0.0468155	1.0841e-09	post_infection_96h
neurons	PACS2	2.17981e-08	-0.0425557	1.87495e-07	post_infection_96h
neurons	PACSIN1	3.48388e-05	-0.0105368	0.000179028	post_infection_96h
neurons	PACSIN2	4.8607e-06	0.0181082	2.91181e-05	post_infection_96h
neurons	PACSIN3	0.356818	-0.00169413	0.554619	post_infection_96h
neurons	PADI2	0.779262	-0.000172816	0.937356	post_infection_96h
neurons	PAF1	0.016092	0.00747234	0.0446755	post_infection_96h
neurons	PAFAH1B1	0.412906	-0.0211838	0.61468	post_infection_96h
neurons	PAFAH1B2	0.010418	0.0176504	0.0305526	post_infection_96h
neurons	PAFAH1B3	8.31598e-22	-0.118572	2.47295e-20	post_infection_96h
neurons	PAFAH2	0.483951	-0.00129022	0.690725	post_infection_96h
neurons	PAG1	7.08739e-06	0.0236276	4.13626e-05	post_infection_96h
neurons	PAGE2B	0.970196	7.0513e-05	1	post_infection_96h
neurons	PAGE4	0.716841	-0.000355199	0.899437	post_infection_96h
neurons	PAGR1	0.0187262	-0.0035872	0.0508131	post_infection_96h
neurons	PAH	0.661418	-0.000563231	0.856919	post_infection_96h
neurons	PAICS	4.51909e-08	-0.0181507	3.70134e-07	post_infection_96h
neurons	PAIP1	0.000275914	-0.0426876	0.00118833	post_infection_96h
neurons	PAIP2	0.00454687	0.0451949	0.0147733	post_infection_96h
neurons	PAIP2B	0.0204808	0.00816254	0.0548049	post_infection_96h
neurons	PAK1	1.92151e-07	-0.0455352	1.43697e-06	post_infection_96h
neurons	PAK1IP1	0.000113003	-0.021445	0.000525245	post_infection_96h
neurons	PAK2	2.21121e-08	-0.0688288	1.9006e-07	post_infection_96h
neurons	PAK3	0.173743	0.0279469	0.316446	post_infection_96h
neurons	PAK4	7.44508e-05	0.0122022	0.000359636	post_infection_96h
neurons	PAK5	8.3991e-07	-0.0442487	5.73922e-06	post_infection_96h
neurons	PAK6	2.8095e-05	-0.0119344	0.000146986	post_infection_96h
neurons	PALB2	0.0253518	-0.00744974	0.0658433	post_infection_96h
neurons	PALD1	0.558561	0.000881773	0.767191	post_infection_96h
neurons	PALLD	0.0196657	0.00527114	0.0529255	post_infection_96h
neurons	PALM	0.138782	-0.00252186	0.265293	post_infection_96h
neurons	PALM2	0.266134	-0.00373716	0.442721	post_infection_96h
neurons	PALM3	0.656519	-0.00160907	0.853151	post_infection_96h
neurons	PALMD	1.5462e-05	0.024669	8.47355e-05	post_infection_96h
neurons	PAM	1.11492e-06	-0.027548	7.47786e-06	post_infection_96h
neurons	PAM16	0.024206	-0.00472084	0.0632992	post_infection_96h
neurons	PAN2	0.142844	0.000213228	0.271631	post_infection_96h
neurons	PAN3	0.00149638	0.0027216	0.00546579	post_infection_96h
neurons	PAN3-AS1	0.00138563	-0.00797186	0.00509459	post_infection_96h
neurons	PANK1	0.423422	-0.00496493	0.626582	post_infection_96h
neurons	PANK2	2.7992e-06	0.0174718	1.74617e-05	post_infection_96h
neurons	PANK3	7.04946e-05	0.0663183	0.000342178	post_infection_96h
neurons	PANK4	0.000241987	0.0170429	0.00105432	post_infection_96h
neurons	PANO1	0.00612625	-0.0115164	0.0192055	post_infection_96h
neurons	PANX1	7.67871e-06	-0.0187887	4.45428e-05	post_infection_96h
neurons	PANX2	0.25234	-0.00327839	0.424987	post_infection_96h
neurons	PAOX	0.0166515	-0.0059639	0.0460106	post_infection_96h
neurons	PAPLN	0.43887	-0.00035546	0.644001	post_infection_96h
neurons	PAPOLA	2.83869e-30	0.206255	1.37068e-28	post_infection_96h
neurons	PAPOLB	0.000266819	-0.00389672	0.00115309	post_infection_96h
neurons	PAPOLG	5.37147e-18	0.0697398	1.21723e-16	post_infection_96h
neurons	PAPPA	0.059458	-0.00408319	0.133928	post_infection_96h
neurons	PAPPA-AS1	0.745034	0.000273786	0.917689	post_infection_96h
neurons	PAPPA2	4.31332e-07	-0.0233804	3.07155e-06	post_infection_96h
neurons	PAPSS1	0.0223126	-0.0222357	0.0590101	post_infection_96h
neurons	PAPSS2	0.533457	0.000731446	0.741924	post_infection_96h
neurons	PAQR3	0.157962	-0.00290377	0.293539	post_infection_96h
neurons	PAQR4	0.00172934	-0.0107819	0.00621827	post_infection_96h
neurons	PAQR5	0.630093	-0.000233352	0.832102	post_infection_96h
neurons	PAQR6	0.285506	-0.00347093	0.467333	post_infection_96h
neurons	PAQR7	0.285454	-0.000915609	0.467281	post_infection_96h
neurons	PAQR8	0.7697	-0.00105288	0.933431	post_infection_96h
neurons	PAQR9	0.0839167	-0.00326845	0.177555	post_infection_96h
neurons	PAQR9-AS1	2.18105e-11	-0.0222354	2.68691e-10	post_infection_96h
neurons	PARD3	0.0508983	0.00425139	0.117788	post_infection_96h
neurons	PARD3-AS1	0.962512	-0.000116555	0.998547	post_infection_96h
neurons	PARD3B	6.18469e-11	-0.0230722	7.22239e-10	post_infection_96h
neurons	PARD6A	0.109353	-0.00944681	0.219714	post_infection_96h
neurons	PARD6B	2.54125e-07	0.0157627	1.87013e-06	post_infection_96h
neurons	PARD6G	2.32034e-05	0.0133078	0.000123412	post_infection_96h
neurons	PARD6G-AS1	1.41235e-05	-0.017622	7.80776e-05	post_infection_96h
neurons	PARG	0.0151152	0.00469076	0.0423409	post_infection_96h
neurons	PARK7	0.000475724	0.0701185	0.00195119	post_infection_96h
neurons	PARL	1.02777e-07	-0.036109	8.01835e-07	post_infection_96h
neurons	PARM1	0.809822	-0.000487128	0.951999	post_infection_96h
neurons	PARN	0.0259132	0.00127355	0.0670259	post_infection_96h
neurons	PARP1	0.0121264	-0.0221666	0.0349098	post_infection_96h
neurons	PARP10	0.506052	-0.000877324	0.713485	post_infection_96h
neurons	PARP11	0.00577647	-0.000883152	0.01824	post_infection_96h
neurons	PARP12	0.12903	-0.000892105	0.250474	post_infection_96h
neurons	PARP14	0.496993	0.000323495	0.704022	post_infection_96h
neurons	PARP16	0.00619821	0.00684108	0.0193981	post_infection_96h
neurons	PARP2	1.53759e-44	0.211694	1.46425e-42	post_infection_96h
neurons	PARP3	0.350524	-0.00174378	0.547097	post_infection_96h
neurons	PARP4	0.910938	-3.24081e-05	0.991355	post_infection_96h
neurons	PARP6	0.00264023	-0.0259943	0.00910087	post_infection_96h
neurons	PARP8	1.76709e-10	-0.0196127	1.96236e-09	post_infection_96h
neurons	PARP9	0.155195	0.00087394	0.289497	post_infection_96h
neurons	PARPBP	0.111126	-0.00356702	0.222436	post_infection_96h
neurons	PARS2	0.398218	-0.0021271	0.599601	post_infection_96h
neurons	PART1	0.475051	0.000754234	0.681564	post_infection_96h
neurons	PARVA	0.000163905	-0.00975745	0.000738666	post_infection_96h
neurons	PARVB	0.202507	-0.00394973	0.357205	post_infection_96h
neurons	PARVG	0.829212	-0.000283884	0.961395	post_infection_96h
neurons	PASK	0.0683138	-0.00222723	0.150307	post_infection_96h
neurons	PATE2	0.298345	0.000702623	0.483045	post_infection_96h
neurons	PATJ	5.04851e-10	-0.017523	5.28596e-09	post_infection_96h
neurons	PATL1	5.25792e-15	0.0581182	9.47295e-14	post_infection_96h
neurons	PATL2	0.922595	0.000347699	0.994895	post_infection_96h
neurons	PATZ1	0.000567895	-0.0184609	0.00228798	post_infection_96h
neurons	PAWR	0.110905	-0.00417053	0.222106	post_infection_96h
neurons	PAX1	0.501611	-0.00127706	0.708849	post_infection_96h
neurons	PAX2	0.926872	-0.000253502	0.994895	post_infection_96h
neurons	PAX5	0.742486	0.000263444	0.916526	post_infection_96h
neurons	PAX6	5.45776e-17	0.0422032	1.16113e-15	post_infection_96h
neurons	PAX8	0.148568	0.000227535	0.280006	post_infection_96h
neurons	PAXBP1	0.0163437	0.030683	0.0452593	post_infection_96h
neurons	PAXBP1-AS1	1.5865e-08	-0.0278005	1.38346e-07	post_infection_96h
neurons	PAXIP1	0.0394832	-0.00823477	0.0954485	post_infection_96h
neurons	PAXIP1-AS1	4.51237e-05	-0.0222118	0.000226828	post_infection_96h
neurons	PAXIP1-AS2	0.584161	0.000462862	0.791257	post_infection_96h
neurons	PAXX	1.28392e-11	-0.0736548	1.61741e-10	post_infection_96h
neurons	PBDC1	0.00376164	-0.00921685	0.0124307	post_infection_96h
neurons	PBK	0.382589	-0.00166784	0.582833	post_infection_96h
neurons	PBLD	0.00012249	-0.00547549	0.000565074	post_infection_96h
neurons	PBOV1	0.951457	-3.90641e-05	0.996635	post_infection_96h
neurons	PBRM1	0.000326922	-0.0466788	0.00138735	post_infection_96h
neurons	PBX1	1.13218e-69	-0.212762	2.13938e-67	post_infection_96h
neurons	PBX2	0.0728111	0.00650103	0.158186	post_infection_96h
neurons	PBX3	6.48219e-13	-0.0279985	9.36962e-12	post_infection_96h
neurons	PBX4	0.210756	-0.00230789	0.368746	post_infection_96h
neurons	PBXIP1	0.212132	-0.000602644	0.370533	post_infection_96h
neurons	PC	0.00128453	-0.00801426	0.00475961	post_infection_96h
neurons	PCA3	0.55484	-0.00123031	0.763302	post_infection_96h
neurons	PCAT1	0.210977	-0.00133359	0.369076	post_infection_96h
neurons	PCAT18	0.338547	-6.32572e-05	0.532995	post_infection_96h
neurons	PCAT19	0.0335992	0.000243504	0.0833916	post_infection_96h
neurons	PCAT5	0.596368	5.10964e-05	0.802063	post_infection_96h
neurons	PCAT6	8.43641e-12	-0.0421878	1.0844e-10	post_infection_96h
neurons	PCAT7	0.157889	-0.00492276	0.293426	post_infection_96h
neurons	PCBD1	0.0237359	-0.00660395	0.0622801	post_infection_96h
neurons	PCBD2	0.27679	-0.0023745	0.45621	post_infection_96h
neurons	PCBP1	2.20612e-06	0.0845117	1.40059e-05	post_infection_96h
neurons	PCBP2	4.71536e-22	0.168946	1.4324e-20	post_infection_96h
neurons	PCBP3	0.752011	0.000886504	0.923108	post_infection_96h
neurons	PCBP4	5.66031e-07	-0.0436198	3.96394e-06	post_infection_96h
neurons	PCCA	0.514463	-0.00284286	0.722457	post_infection_96h
neurons	PCCB	0.017464	-0.0183609	0.0478809	post_infection_96h
neurons	PCDH1	0.0251523	-0.00954987	0.0654102	post_infection_96h
neurons	PCDH10	2.91196e-11	-0.0696646	3.53829e-10	post_infection_96h
neurons	PCDH11X	5.1959e-06	-0.0272342	3.09638e-05	post_infection_96h
neurons	PCDH11Y	0.308692	-0.00132819	0.495882	post_infection_96h
neurons	PCDH12	0.952483	1.5914e-05	0.996812	post_infection_96h
neurons	PCDH15	0.219051	-0.00203855	0.380099	post_infection_96h
neurons	PCDH17	1.18217e-05	-0.0235714	6.64397e-05	post_infection_96h
neurons	PCDH18	0.1288	-0.00562839	0.250096	post_infection_96h
neurons	PCDH19	0.000137157	-0.0161048	0.000626473	post_infection_96h
neurons	PCDH7	2.62131e-15	-0.0403778	4.85763e-14	post_infection_96h
neurons	PCDH8	0.0326223	-0.00988378	0.0813203	post_infection_96h
neurons	PCDH9	1.92228e-47	-0.196953	2.02328e-45	post_infection_96h
neurons	PCDH9-AS1	0.978793	-9.78678e-05	1	post_infection_96h
neurons	PCDHA1	0.556999	0.000385576	0.765471	post_infection_96h
neurons	PCDHA10	0.796625	-0.000406373	0.945423	post_infection_96h
neurons	PCDHA11	0.367043	-0.00198921	0.565685	post_infection_96h
neurons	PCDHA12	0.160614	0.00740604	0.297477	post_infection_96h
neurons	PCDHA13	0.0034704	-0.00622608	0.011596	post_infection_96h
neurons	PCDHA2	0.740817	0.00137633	0.915291	post_infection_96h
neurons	PCDHA3	0.849648	0.00112338	0.970025	post_infection_96h
neurons	PCDHA4	0.373152	-0.000699443	0.572056	post_infection_96h
neurons	PCDHA5	0.00624551	-0.00471731	0.0195156	post_infection_96h
neurons	PCDHA6	0.223977	0.00140431	0.386751	post_infection_96h
neurons	PCDHA7	0.221646	0.00205231	0.383687	post_infection_96h
neurons	PCDHA8	0.305457	0.00159766	0.491958	post_infection_96h
neurons	PCDHA9	0.135085	-0.00854997	0.259857	post_infection_96h
neurons	PCDHAC1	0.937552	-0.00064912	0.995017	post_infection_96h
neurons	PCDHAC2	0.586204	-0.0010148	0.792637	post_infection_96h
neurons	PCDHB1	0.887801	-0.000142068	0.98387	post_infection_96h
neurons	PCDHB10	0.0206687	-0.00717878	0.05521	post_infection_96h
neurons	PCDHB11	0.942744	0.000228353	0.995353	post_infection_96h
neurons	PCDHB12	0.0342522	-0.00582331	0.0847146	post_infection_96h
neurons	PCDHB13	0.816921	-0.00102082	0.956317	post_infection_96h
neurons	PCDHB14	0.000385491	-0.0146694	0.00161111	post_infection_96h
neurons	PCDHB15	0.00646253	-0.0120317	0.0201122	post_infection_96h
neurons	PCDHB16	0.00331594	-0.011102	0.0111373	post_infection_96h
neurons	PCDHB2	0.0540288	-0.00635082	0.123802	post_infection_96h
neurons	PCDHB3	0.863494	-0.00102657	0.976399	post_infection_96h
neurons	PCDHB4	0.158741	-0.00648345	0.294765	post_infection_96h
neurons	PCDHB5	0.000912546	-0.0148843	0.00350165	post_infection_96h
neurons	PCDHB6	0.677013	-0.00152592	0.868449	post_infection_96h
neurons	PCDHB7	0.289909	-0.00134061	0.472831	post_infection_96h
neurons	PCDHB8	0.591264	-0.000668375	0.797413	post_infection_96h
neurons	PCDHB9	0.0112667	-0.0054476	0.0326821	post_infection_96h
neurons	PCDHGA1	8.02486e-05	-0.00486333	0.000385315	post_infection_96h
neurons	PCDHGA10	1.2994e-05	-0.0256609	7.25355e-05	post_infection_96h
neurons	PCDHGA11	0.118091	-0.00217021	0.233259	post_infection_96h
neurons	PCDHGA12	0.00940887	-0.00619898	0.0279621	post_infection_96h
neurons	PCDHGA2	0.785665	-0.000213246	0.940744	post_infection_96h
neurons	PCDHGA3	7.85575e-05	-0.0134719	0.0003778	post_infection_96h
neurons	PCDHGA4	0.951459	0.000193524	0.996635	post_infection_96h
neurons	PCDHGA5	0.720127	0.0013338	0.90143	post_infection_96h
neurons	PCDHGA6	0.826632	0.000294809	0.960515	post_infection_96h
neurons	PCDHGA7	3.54273e-05	-0.0113181	0.000181858	post_infection_96h
neurons	PCDHGA8	0.984194	0.00035423	1	post_infection_96h
neurons	PCDHGA9	0.854665	-0.000776547	0.972037	post_infection_96h
neurons	PCDHGB1	0.338338	-0.00131227	0.532771	post_infection_96h
neurons	PCDHGB2	0.689355	0.000541257	0.878692	post_infection_96h
neurons	PCDHGB3	0.995453	5.76553e-05	1	post_infection_96h
neurons	PCDHGB4	0.000750381	-0.0121712	0.00293427	post_infection_96h
neurons	PCDHGB5	0.863186	-0.000568723	0.976203	post_infection_96h
neurons	PCDHGB6	2.29938e-07	-0.0333395	1.69995e-06	post_infection_96h
neurons	PCDHGB7	0.00604521	-0.00819115	0.0189737	post_infection_96h
neurons	PCDHGC3	0.566949	-0.0018608	0.774809	post_infection_96h
neurons	PCDHGC4	0.277842	-0.00174186	0.457472	post_infection_96h
neurons	PCDHGC5	0.139483	-0.000656948	0.266252	post_infection_96h
neurons	PCED1A	0.0440809	-0.0104481	0.104614	post_infection_96h
neurons	PCED1B	0.482018	8.38523e-05	0.688909	post_infection_96h
neurons	PCF11	4.55808e-89	0.21869	1.40237e-86	post_infection_96h
neurons	PCF11-AS1	0.000448266	-0.00835	0.00184742	post_infection_96h
neurons	PCGF1	0.117081	0.00689658	0.231634	post_infection_96h
neurons	PCGF2	0.00310893	0.0371985	0.0105214	post_infection_96h
neurons	PCGF3	0.0133532	0.00147254	0.0379952	post_infection_96h
neurons	PCGF5	0.00584528	0.00685423	0.0184209	post_infection_96h
neurons	PCGF6	0.0662579	-0.0022155	0.146522	post_infection_96h
neurons	PCID2	0.00236763	0.0133589	0.00824504	post_infection_96h
neurons	PCIF1	9.41719e-20	-0.0488406	2.44847e-18	post_infection_96h
neurons	PCK1	1	8.64593e-05	1	post_infection_96h
neurons	PCK2	0.861368	-0.000359452	0.9755	post_infection_96h
neurons	PCLAF	0.067299	0.00246004	0.148387	post_infection_96h
neurons	PCLO	1.39936e-101	-0.359898	5.08815e-99	post_infection_96h
neurons	PCM1	3.88589e-07	-0.0289271	2.78286e-06	post_infection_96h
neurons	PCMT1	4.71483e-11	0.104663	5.59024e-10	post_infection_96h
neurons	PCMTD1	5.74587e-05	0.0467482	0.000282792	post_infection_96h
neurons	PCMTD2	1.18967e-05	-0.0294722	6.67983e-05	post_infection_96h
neurons	PCNA	3.46096e-07	0.0332513	2.50245e-06	post_infection_96h
neurons	PCNP	0.0799987	-0.00453387	0.170908	post_infection_96h
neurons	PCNT	1.5801e-10	0.0533203	1.76123e-09	post_infection_96h
neurons	PCNX1	0.0617778	-0.0102656	0.138309	post_infection_96h
neurons	PCNX2	0.00358526	-0.0215068	0.0119168	post_infection_96h
neurons	PCNX3	0.349239	0.00633125	0.54557	post_infection_96h
neurons	PCNX4	4.54294e-13	-0.0752315	6.68844e-12	post_infection_96h
neurons	PCOLCE	0.597578	-0.00103768	0.80322	post_infection_96h
neurons	PCOLCE-AS1	0.765813	1.24648e-05	0.931568	post_infection_96h
neurons	PCOLCE2	0.000383851	-0.00871215	0.0016051	post_infection_96h
neurons	PCP2	0.862987	-9.70008e-06	0.976176	post_infection_96h
neurons	PCP4	1.45175e-08	-0.0611924	1.27243e-07	post_infection_96h
neurons	PCP4L1	0.208696	-0.0031268	0.365916	post_infection_96h
neurons	PCSK1	0.582332	-0.00111654	0.789716	post_infection_96h
neurons	PCSK1N	0.00110531	0.0400782	0.00415691	post_infection_96h
neurons	PCSK2	0.0149457	-0.00590034	0.0419345	post_infection_96h
neurons	PCSK4	0.589558	-0.00304566	0.795961	post_infection_96h
neurons	PCSK5	0.776121	0.000447086	0.936596	post_infection_96h
neurons	PCSK6	0.0131533	-0.00408334	0.0375197	post_infection_96h
neurons	PCSK7	0.000939913	-0.0289955	0.00359344	post_infection_96h
neurons	PCSK9	0.899621	0.000139049	0.986931	post_infection_96h
neurons	PCTP	0.107389	-0.00190232	0.21644	post_infection_96h
neurons	PCYOX1	0.0617833	0.0192146	0.138309	post_infection_96h
neurons	PCYOX1L	0.0293152	-0.00810335	0.0742644	post_infection_96h
neurons	PCYT1A	0.101414	-0.00400146	0.20681	post_infection_96h
neurons	PCYT1B	1.82233e-11	-0.019402	2.26124e-10	post_infection_96h
neurons	PCYT2	1.40514e-14	-0.041207	2.41205e-13	post_infection_96h
neurons	PDAP1	2.97076e-35	-0.161418	1.82013e-33	post_infection_96h
neurons	PDC	0.59616	0.00067927	0.801942	post_infection_96h
neurons	PDCD10	3.16012e-09	0.0517946	2.99631e-08	post_infection_96h
neurons	PDCD11	0.12254	0.00736299	0.240431	post_infection_96h
neurons	PDCD1LG2	1	-1.95784e-05	1	post_infection_96h
neurons	PDCD2	0.000494863	0.00747784	0.00202105	post_infection_96h
neurons	PDCD2L	0.00367672	0.00577918	0.0121837	post_infection_96h
neurons	PDCD4	0.502797	-0.00430182	0.710105	post_infection_96h
neurons	PDCD4-AS1	0.666131	-0.000562644	0.859758	post_infection_96h
neurons	PDCD5	0.00336751	0.0305349	0.0112884	post_infection_96h
neurons	PDCD6	0.00468819	-0.00668293	0.015177	post_infection_96h
neurons	PDCD6IP	0.0131788	-0.0212933	0.0375834	post_infection_96h
neurons	PDCD7	0.0117098	-0.033884	0.0338446	post_infection_96h
neurons	PDCL	3.42783e-11	0.0647871	4.1275e-10	post_infection_96h
neurons	PDCL3	0.000914777	0.0117069	0.00350852	post_infection_96h
neurons	PDE10A	1.78184e-06	-0.0295133	1.15103e-05	post_infection_96h
neurons	PDE11A	0.844987	-0.000653451	0.968309	post_infection_96h
neurons	PDE12	0.244056	-0.00940038	0.413966	post_infection_96h
neurons	PDE1A	5.03476e-06	-0.0404921	3.00754e-05	post_infection_96h
neurons	PDE1B	0.139992	0.00341656	0.267029	post_infection_96h
neurons	PDE1C	0.0413569	0.00335771	0.0991392	post_infection_96h
neurons	PDE2A	0.0277513	0.0126438	0.0710224	post_infection_96h
neurons	PDE3A	0.0379596	-0.00598199	0.0923888	post_infection_96h
neurons	PDE3B	3.71413e-06	-0.0145091	2.27203e-05	post_infection_96h
neurons	PDE4A	0.267175	0.000488647	0.444143	post_infection_96h
neurons	PDE4B	2.61134e-05	-0.0247418	0.000137427	post_infection_96h
neurons	PDE4D	0.000114702	-0.0209038	0.000532422	post_infection_96h
neurons	PDE4DIP	1.35297e-09	-0.0719124	1.34275e-08	post_infection_96h
neurons	PDE5A	0.937108	0.00050336	0.995017	post_infection_96h
neurons	PDE6A	0.735592	0.000328002	0.912192	post_infection_96h
neurons	PDE6B	0.110477	-0.00153247	0.221416	post_infection_96h
neurons	PDE6C	0.970015	3.84517e-05	1	post_infection_96h
neurons	PDE6D	0.390049	-0.00785718	0.590751	post_infection_96h
neurons	PDE6G	1.54484e-05	0.00517933	8.46998e-05	post_infection_96h
neurons	PDE7A	0.000769911	-0.0154915	0.00300526	post_infection_96h
neurons	PDE7B	0.093378	-0.00144375	0.193781	post_infection_96h
neurons	PDE8A	0.0494721	-0.00592418	0.115142	post_infection_96h
neurons	PDE8B	0.682304	-0.000868321	0.873137	post_infection_96h
neurons	PDE9A	0.619371	0.00194297	0.822469	post_infection_96h
neurons	PDF	0.0704119	-0.00110358	0.153851	post_infection_96h
neurons	PDGFA	0.0264656	0.00951142	0.0682633	post_infection_96h
neurons	PDGFB	0.0890517	-0.00331436	0.18648	post_infection_96h
neurons	PDGFC	0.0044984	-0.0135197	0.0146297	post_infection_96h
neurons	PDGFD	0.901595	-0.000699158	0.987907	post_infection_96h
neurons	PDGFRA	0.0369413	-0.00119344	0.0902124	post_infection_96h
neurons	PDGFRB	0.387165	0.00254395	0.587566	post_infection_96h
neurons	PDGFRL	0.991559	-5.525e-05	1	post_infection_96h
neurons	PDHA1	7.78373e-09	-0.0606994	7.04086e-08	post_infection_96h
neurons	PDHB	0.117058	0.00517518	0.231606	post_infection_96h
neurons	PDHX	2.6804e-06	0.0337807	1.67468e-05	post_infection_96h
neurons	PDIA2	0.832956	-0.00109071	0.962731	post_infection_96h
neurons	PDIA3	6.51667e-06	-0.0508727	3.82552e-05	post_infection_96h
neurons	PDIA4	0.25018	-0.0045407	0.422121	post_infection_96h
neurons	PDIA5	0.00530354	0.00581172	0.016927	post_infection_96h
neurons	PDIA6	6.0331e-07	-0.0452286	4.20512e-06	post_infection_96h
neurons	PDIK1L	0.000782213	-0.00988746	0.0030503	post_infection_96h
neurons	PDK1	0.136538	0.021059	0.261912	post_infection_96h
neurons	PDK2	0.166095	-0.00728217	0.305506	post_infection_96h
neurons	PDK3	9.65358e-12	-0.0425374	1.23292e-10	post_infection_96h
neurons	PDK4	0.371413	0.000586507	0.570187	post_infection_96h
neurons	PDLIM1	0.522337	0.000605474	0.730651	post_infection_96h
neurons	PDLIM2	0.539049	-0.00285482	0.747277	post_infection_96h
neurons	PDLIM3	0.0277089	0.00931878	0.0709289	post_infection_96h
neurons	PDLIM4	0.00181126	-0.00496448	0.00648368	post_infection_96h
neurons	PDLIM5	0.101485	-0.000640145	0.206918	post_infection_96h
neurons	PDLIM7	0.0142441	-0.0105974	0.0402153	post_infection_96h
neurons	PDP1	0.00202629	0.00877178	0.00716578	post_infection_96h
neurons	PDP2	2.30925e-05	0.0140338	0.000122849	post_infection_96h
neurons	PDPK1	2.45868e-16	0.0941156	4.96244e-15	post_infection_96h
neurons	PDPN	0.267084	-0.00251628	0.444055	post_infection_96h
neurons	PDPR	0.000173835	-0.0198865	0.000780194	post_infection_96h
neurons	PDRG1	0.000778959	0.0219481	0.0030381	post_infection_96h
neurons	PDS5A	9.53839e-08	0.0481431	7.4634e-07	post_infection_96h
neurons	PDS5B	4.59192e-06	-0.0587935	2.76182e-05	post_infection_96h
neurons	PDSS1	0.0188101	-0.00828819	0.0509888	post_infection_96h
neurons	PDSS2	0.595497	0.00307606	0.801274	post_infection_96h
neurons	PDX1	0.963897	2.97736e-05	0.998867	post_infection_96h
neurons	PDXDC1	1.90894e-18	0.0898762	4.49565e-17	post_infection_96h
neurons	PDXK	0.297377	0.00942716	0.481997	post_infection_96h
neurons	PDXP	0.404481	0.00151882	0.606178	post_infection_96h
neurons	PDYN	0.0702593	-0.000459219	0.153601	post_infection_96h
neurons	PDZD11	2.23867e-10	-0.0478285	2.45762e-09	post_infection_96h
neurons	PDZD2	0.430878	-0.00190497	0.634875	post_infection_96h
neurons	PDZD3	0.992304	-2.0415e-05	1	post_infection_96h
neurons	PDZD4	0.0359912	0.0226534	0.0882335	post_infection_96h
neurons	PDZD7	0.00474468	-0.00852869	0.015333	post_infection_96h
neurons	PDZD8	0.116711	0.00434129	0.231036	post_infection_96h
neurons	PDZD9	0.0983069	-0.000271687	0.201759	post_infection_96h
neurons	PDZK1	0.164938	0.00201191	0.303751	post_infection_96h
neurons	PDZRN3	3.05176e-10	-0.0234377	3.27972e-09	post_infection_96h
neurons	PDZRN3-AS1	0.956898	-0.000244529	0.997557	post_infection_96h
neurons	PDZRN4	0.000668656	-0.00795084	0.0026453	post_infection_96h
neurons	PEA15	1.37986e-14	0.100088	2.37206e-13	post_infection_96h
neurons	PEAK1	0.117722	0.00651337	0.232672	post_infection_96h
neurons	PEAK3	0.986531	6.99326e-05	1	post_infection_96h
neurons	PEAR1	0.984906	-4.0253e-05	1	post_infection_96h
neurons	PEBP1	0.0941941	0.00387221	0.195087	post_infection_96h
neurons	PEBP4	0.360899	-0.00163984	0.559125	post_infection_96h
neurons	PECR	0.40572	-0.00329044	0.607314	post_infection_96h
neurons	PEF1	0.000133302	-0.0274833	0.000610378	post_infection_96h
neurons	PEG10	1.04769e-63	-0.243474	1.72208e-61	post_infection_96h
neurons	PELI1	0.00837863	0.00473797	0.0252569	post_infection_96h
neurons	PELI2	0.375343	0.00436205	0.57453	post_infection_96h
neurons	PELI3	1.24426e-08	-0.0142199	1.10224e-07	post_infection_96h
neurons	PELO	0.000706165	0.00734375	0.0027804	post_infection_96h
neurons	PELP1	0.820776	0.00460976	0.958257	post_infection_96h
neurons	PEMT	7.9748e-07	-0.0183642	5.46486e-06	post_infection_96h
neurons	PENK	0.899903	0.00135283	0.987059	post_infection_96h
neurons	PEPD	0.0793732	-0.0101141	0.169801	post_infection_96h
neurons	PER1	4.405e-06	0.0314198	2.65873e-05	post_infection_96h
neurons	PER2	5.90606e-11	-0.0385103	6.92059e-10	post_infection_96h
neurons	PER3	1.33796e-07	-0.0258685	1.02321e-06	post_infection_96h
neurons	PERP	0.00946668	-0.00298829	0.02812	post_infection_96h
neurons	PES1	0.0439487	-0.0133634	0.104331	post_infection_96h
neurons	PET100	4.75535e-06	-0.0429696	2.85369e-05	post_infection_96h
neurons	PET117	0.00769757	-0.00938983	0.0234424	post_infection_96h
neurons	PEX1	0.00131274	-0.0293473	0.00484961	post_infection_96h
neurons	PEX10	5.51314e-17	-0.0348871	1.17187e-15	post_infection_96h
neurons	PEX11A	0.0223263	0.00689322	0.0590269	post_infection_96h
neurons	PEX11B	0.000192899	0.012556	0.000858372	post_infection_96h
neurons	PEX11G	0.351101	-0.000918818	0.547871	post_infection_96h
neurons	PEX12	0.824463	-0.000686564	0.959678	post_infection_96h
neurons	PEX13	7.46612e-07	-0.0326123	5.13641e-06	post_infection_96h
neurons	PEX14	0.963575	-0.000944368	0.998742	post_infection_96h
neurons	PEX16	1.03334e-07	-0.0270359	8.0592e-07	post_infection_96h
neurons	PEX19	0.00151025	-0.011873	0.00550972	post_infection_96h
neurons	PEX2	0.00360231	-0.0131086	0.0119615	post_infection_96h
neurons	PEX26	0.319554	-0.00664804	0.509546	post_infection_96h
neurons	PEX3	0.114688	-0.00497537	0.228008	post_infection_96h
neurons	PEX5	0.171927	0.00431538	0.313925	post_infection_96h
neurons	PEX5L	2.39579e-06	-0.0110985	1.50721e-05	post_infection_96h
neurons	PEX5L-AS1	0.125959	0.000482802	0.245754	post_infection_96h
neurons	PEX6	0.294772	-0.00222151	0.478718	post_infection_96h
neurons	PEX7	0.0132513	-0.00724269	0.0377563	post_infection_96h
neurons	PFAS	0.00675888	-0.00623061	0.020902	post_infection_96h
neurons	PFDN1	0.219617	-0.0166744	0.380862	post_infection_96h
neurons	PFDN2	8.96139e-20	0.162536	2.3401e-18	post_infection_96h
neurons	PFDN4	0.00147685	0.0419658	0.00539936	post_infection_96h
neurons	PFDN5	0.409543	0.00926764	0.611018	post_infection_96h
neurons	PFDN6	0.000205931	-0.0281809	0.000911293	post_infection_96h
neurons	PFKFB1	0.578369	0.000394783	0.785407	post_infection_96h
neurons	PFKFB2	0.104852	-0.00544416	0.212466	post_infection_96h
neurons	PFKFB3	5.82918e-40	-0.0793529	4.42686e-38	post_infection_96h
neurons	PFKFB4	4.07345e-14	-0.0254128	6.64545e-13	post_infection_96h
neurons	PFKL	1.20376e-07	-0.0390378	9.28572e-07	post_infection_96h
neurons	PFKM	9.03054e-07	-0.0397995	6.14097e-06	post_infection_96h
neurons	PFKP	2.23461e-15	-0.0450059	4.16675e-14	post_infection_96h
neurons	PFN1	2.74035e-05	0.0719052	0.000143681	post_infection_96h
neurons	PFN2	0.0107694	0.0120155	0.0314561	post_infection_96h
neurons	PFN4	0.0022358	-0.00169401	0.00783166	post_infection_96h
neurons	PGA3	0.638559	0.000607399	0.839221	post_infection_96h
neurons	PGAM1	2.85494e-87	-0.259405	8.1563e-85	post_infection_96h
neurons	PGAM2	0.300947	0.000251282	0.48624	post_infection_96h
neurons	PGAM5	7.41148e-11	0.038742	8.57987e-10	post_infection_96h
neurons	PGAP1	0.000938758	-0.0324854	0.00359017	post_infection_96h
neurons	PGAP2	3.62823e-16	-0.0328273	7.2078e-15	post_infection_96h
neurons	PGAP3	7.17729e-10	-0.0108427	7.38913e-09	post_infection_96h
neurons	PGBD1	0.18485	-0.00547435	0.332187	post_infection_96h
neurons	PGBD2	0.0124783	-0.00684323	0.0358129	post_infection_96h
neurons	PGBD4	2.55961e-05	-0.019524	0.00013512	post_infection_96h
neurons	PGBD5	0.00718655	0.00755898	0.0220569	post_infection_96h
neurons	PGC	0.865339	-0.000151081	0.977013	post_infection_96h
neurons	PGD	0.0048032	-0.0215456	0.0155012	post_infection_96h
neurons	PGF	3.64502e-14	0.0212438	5.98722e-13	post_infection_96h
neurons	PGGHG	0.316585	0.000511519	0.50555	post_infection_96h
neurons	PGGT1B	4.25627e-05	-0.0226735	0.000215217	post_infection_96h
neurons	PGK1	1.20689e-133	-0.354506	8.04528e-131	post_infection_96h
neurons	PGLS	1.07756e-31	-0.131287	5.59725e-30	post_infection_96h
neurons	PGLYRP1	0.99647	6.39883e-06	1	post_infection_96h
neurons	PGM1	0.00225783	-0.0113778	0.00789847	post_infection_96h
neurons	PGM2	0.00167482	0.00889369	0.00604216	post_infection_96h
neurons	PGM2L1	0.027621	0.0113547	0.0707417	post_infection_96h
neurons	PGM3	5.53802e-10	0.04936	5.76328e-09	post_infection_96h
neurons	PGP	1.78709e-11	-0.01522	2.2198e-10	post_infection_96h
neurons	PGPEP1	0.91307	0.000986857	0.992205	post_infection_96h
neurons	PGPEP1L	0.140002	-0.00133236	0.267029	post_infection_96h
neurons	PGRMC1	0.198141	0.029718	0.351128	post_infection_96h
neurons	PGRMC2	0.00112716	0.0269727	0.00423045	post_infection_96h
neurons	PGS1	0.0440539	-0.00415638	0.10456	post_infection_96h
neurons	PHACTR1	5.72238e-05	-0.0301435	0.000281751	post_infection_96h
neurons	PHACTR2	0.0196532	0.0060292	0.0529039	post_infection_96h
neurons	PHACTR3	0.0503621	-0.00784609	0.116749	post_infection_96h
neurons	PHACTR4	0.0306886	-0.0196954	0.0771864	post_infection_96h
neurons	PHAX	3.38073e-57	-0.169677	4.63604e-55	post_infection_96h
neurons	PHB	1.2035e-19	-0.0942837	3.09889e-18	post_infection_96h
neurons	PHB2	0.00288507	0.0222264	0.00985948	post_infection_96h
neurons	PHC1	0.000825987	-0.0266882	0.00320175	post_infection_96h
neurons	PHC2	1.00085e-05	-0.0329601	5.69428e-05	post_infection_96h
neurons	PHC3	2.25306e-07	0.0453994	1.66828e-06	post_infection_96h
neurons	PHETA1	0.43352	-0.00217664	0.637711	post_infection_96h
neurons	PHETA2	0.4527	-0.000470818	0.658285	post_infection_96h
neurons	PHEX	0.745275	-0.000943952	0.917876	post_infection_96h
neurons	PHF1	3.08144e-33	0.149	1.70388e-31	post_infection_96h
neurons	PHF10	0.00642754	0.0145281	0.020014	post_infection_96h
neurons	PHF11	0.497729	0.00136046	0.704732	post_infection_96h
neurons	PHF12	0.00223421	0.00633884	0.00782722	post_infection_96h
neurons	PHF13	4.28829e-27	0.0540916	1.77738e-25	post_infection_96h
neurons	PHF14	4.21004e-65	-0.280624	7.16543e-63	post_infection_96h
neurons	PHF19	0.109429	-0.00335026	0.219836	post_infection_96h
neurons	PHF2	4.05408e-08	-0.0316254	3.3479e-07	post_infection_96h
neurons	PHF20	0.0648936	0.0310023	0.144142	post_infection_96h
neurons	PHF20L1	7.57609e-08	-0.0470376	6.00631e-07	post_infection_96h
neurons	PHF21A	0.193467	0.0110346	0.344424	post_infection_96h
neurons	PHF21B	9.71643e-05	0.0267001	0.000457418	post_infection_96h
neurons	PHF23	0.00833931	-0.0126514	0.0251542	post_infection_96h
neurons	PHF24	0.170513	-0.00440596	0.311818	post_infection_96h
neurons	PHF3	8.60201e-14	-0.0592033	1.35989e-12	post_infection_96h
neurons	PHF5A	2.79385e-05	0.0301002	0.000146231	post_infection_96h
neurons	PHF6	0.0208915	0.0290966	0.0557268	post_infection_96h
neurons	PHF7	0.389664	0.00294822	0.590381	post_infection_96h
neurons	PHF8	0.0424077	0.00818879	0.101294	post_infection_96h
neurons	PHGDH	0.610756	0.00285656	0.814454	post_infection_96h
neurons	PHGR1	0.976708	-5.69009e-06	1	post_infection_96h
neurons	PHIP	4.35331e-11	0.103249	5.18466e-10	post_infection_96h
neurons	PHKA1	0.724054	0.000942977	0.903346	post_infection_96h
neurons	PHKA2	0.000151845	-0.0130795	0.000688583	post_infection_96h
neurons	PHKA2-AS1	0.0180859	0.000332669	0.049321	post_infection_96h
neurons	PHKB	2.53347e-12	-0.0591833	3.43492e-11	post_infection_96h
neurons	PHKG1	0.0640339	-0.00250455	0.142576	post_infection_96h
neurons	PHKG2	0.0491218	0.00710447	0.114483	post_infection_96h
neurons	PHLDA1	1.45424e-27	-0.0794339	6.18775e-26	post_infection_96h
neurons	PHLDA2	4.44102e-08	0.0156308	3.64361e-07	post_infection_96h
neurons	PHLDA3	0.441397	0.00845277	0.646393	post_infection_96h
neurons	PHLDB1	7.20495e-08	-0.02999	5.7291e-07	post_infection_96h
neurons	PHLDB2	0.000445086	0.00769193	0.00183683	post_infection_96h
neurons	PHLDB3	0.000175682	0.0162336	0.000787891	post_infection_96h
neurons	PHLPP1	0.166443	-0.005671	0.305982	post_infection_96h
neurons	PHLPP2	9.3391e-05	0.0096858	0.000441702	post_infection_96h
neurons	PHOSPHO1	0.975734	-3.15794e-05	1	post_infection_96h
neurons	PHOSPHO2	0.128391	-0.00591365	0.249456	post_infection_96h
neurons	PHOX2A	0.548658	-0.000644994	0.756924	post_infection_96h
neurons	PHPT1	0.0242202	0.0328093	0.0633225	post_infection_96h
neurons	PHRF1	0.00221446	-0.0208901	0.00776372	post_infection_96h
neurons	PHTF1	3.69264e-07	-0.0239047	2.65317e-06	post_infection_96h
neurons	PHTF2	0.069812	0.00577273	0.152846	post_infection_96h
neurons	PHYH	6.95317e-05	-0.015422	0.00033812	post_infection_96h
neurons	PHYHD1	0.743524	0.000398647	0.916911	post_infection_96h
neurons	PHYHIP	0.0697781	-0.0140501	0.152828	post_infection_96h
neurons	PHYHIPL	0.00184323	0.010355	0.00658338	post_infection_96h
neurons	PHYKPL	5.95342e-08	-0.0195001	4.77986e-07	post_infection_96h
neurons	PI15	9.43034e-06	0.00616815	5.38704e-05	post_infection_96h
neurons	PI16	0.397448	0.000325833	0.598816	post_infection_96h
neurons	PI4K2A	0.0795065	0.00206609	0.170053	post_infection_96h
neurons	PI4K2B	0.39549	0.00169204	0.596776	post_infection_96h
neurons	PI4KA	1.7371e-05	0.0220167	9.42504e-05	post_infection_96h
neurons	PI4KB	0.203562	0.00363064	0.358774	post_infection_96h
neurons	PIANP	6.33602e-07	-0.0283066	4.41113e-06	post_infection_96h
neurons	PIAS1	8.4541e-05	0.00733378	0.000403907	post_infection_96h
neurons	PIAS2	2.84967e-11	-0.0674899	3.47309e-10	post_infection_96h
neurons	PIAS3	0.0297604	-0.00440396	0.0751463	post_infection_96h
neurons	PIAS4	1.71512e-08	0.0379045	1.48912e-07	post_infection_96h
neurons	PIBF1	4.42545e-36	0.171613	2.82452e-34	post_infection_96h
neurons	PICALM	0.000357945	-0.0233253	0.00150648	post_infection_96h
neurons	PICK1	4.4361e-07	-0.0338678	3.15392e-06	post_infection_96h
neurons	PID1	3.34646e-63	-0.120069	5.38982e-61	post_infection_96h
neurons	PIDD1	0.197905	0.00926702	0.350809	post_infection_96h
neurons	PIEZO1	0.87844	-2.97352e-05	0.980288	post_infection_96h
neurons	PIEZO2	0.725693	-4.07438e-05	0.904497	post_infection_96h
neurons	PIF1	0.381411	-0.00116978	0.581571	post_infection_96h
neurons	PIFO	0.270779	-0.0017343	0.448636	post_infection_96h
neurons	PIGA	1.98272e-09	0.0343543	1.92715e-08	post_infection_96h
neurons	PIGB	0.20926	-0.00130265	0.366616	post_infection_96h
neurons	PIGBOS1	0.0370305	-0.0102438	0.0904027	post_infection_96h
neurons	PIGC	2.18544e-05	-0.0268808	0.000116521	post_infection_96h
neurons	PIGF	1.50913e-07	0.0297235	1.14318e-06	post_infection_96h
neurons	PIGG	0.0425112	-0.00327875	0.101511	post_infection_96h
neurons	PIGH	0.0925803	-0.0132445	0.192475	post_infection_96h
neurons	PIGK	0.214384	-0.00648466	0.37365	post_infection_96h
neurons	PIGL	2.22322e-34	0.101399	1.3305e-32	post_infection_96h
neurons	PIGM	0.000265192	-0.00849659	0.0011473	post_infection_96h
neurons	PIGN	0.0825057	-0.00622382	0.175312	post_infection_96h
neurons	PIGO	0.768408	-0.00113449	0.93258	post_infection_96h
neurons	PIGP	0.00374413	-0.0125382	0.0123882	post_infection_96h
neurons	PIGQ	0.003871	-0.010205	0.0127482	post_infection_96h
neurons	PIGS	0.00302552	0.0115842	0.0102725	post_infection_96h
neurons	PIGT	0.343786	0.00382677	0.539474	post_infection_96h
neurons	PIGU	6.83402e-05	0.0127609	0.000332798	post_infection_96h
neurons	PIGV	0.0229385	-0.00440034	0.0604521	post_infection_96h
neurons	PIGW	0.0203763	-0.000362167	0.0545566	post_infection_96h
neurons	PIGX	0.0214698	-0.0140904	0.0570768	post_infection_96h
neurons	PIGZ	0.0260608	-0.003098	0.0673423	post_infection_96h
neurons	PIH1D1	0.00375645	-0.0216476	0.0124215	post_infection_96h
neurons	PIH1D2	0.01312	-0.00336937	0.0374426	post_infection_96h
neurons	PIK3C2A	2.35935e-38	0.185983	1.67054e-36	post_infection_96h
neurons	PIK3C2B	0.348279	-0.00307085	0.544814	post_infection_96h
neurons	PIK3C3	8.6476e-12	0.0753738	1.10976e-10	post_infection_96h
neurons	PIK3CA	0.205552	0.0142354	0.361486	post_infection_96h
neurons	PIK3CB	0.0660886	0.000426891	0.146269	post_infection_96h
neurons	PIK3CD	0.928049	-0.000194638	0.994895	post_infection_96h
neurons	PIK3CD-AS2	0.279368	0.00144527	0.459574	post_infection_96h
neurons	PIK3IP1	0.98246	-0.000880434	1	post_infection_96h
neurons	PIK3IP1-AS1	0.116913	0.00274614	0.231376	post_infection_96h
neurons	PIK3R1	3.80143e-13	-0.0864457	5.66274e-12	post_infection_96h
neurons	PIK3R2	0.565088	0.00252026	0.773145	post_infection_96h
neurons	PIK3R3	6.6069e-05	-0.0254706	0.000322327	post_infection_96h
neurons	PIK3R4	1.94871e-07	0.0190285	1.45686e-06	post_infection_96h
neurons	PIKFYVE	1.24487e-22	0.0863059	3.96739e-21	post_infection_96h
neurons	PILRA	0.640026	-0.00175992	0.840549	post_infection_96h
neurons	PILRB	0.00171944	-0.0168256	0.00618637	post_infection_96h
neurons	PIM1	5.90307e-07	0.0284519	4.11808e-06	post_infection_96h
neurons	PIM2	0.562761	-0.0044096	0.770974	post_infection_96h
neurons	PIM3	2.53096e-73	0.209815	5.28156e-71	post_infection_96h
neurons	PIMREG	0.225705	-0.00228546	0.389002	post_infection_96h
neurons	PIN1	6.79457e-10	-0.0624221	7.01685e-09	post_infection_96h
neurons	PIN4	0.00317852	-0.0218985	0.0107253	post_infection_96h
neurons	PINCR	0.392818	3.26065e-05	0.593967	post_infection_96h
neurons	PINK1	0.0628144	-0.0155118	0.140303	post_infection_96h
neurons	PINK1-AS	0.0769595	-0.00278257	0.165669	post_infection_96h
neurons	PINLYP	0.477185	-0.000262925	0.684079	post_infection_96h
neurons	PINX1.1	0.600157	0.00200384	0.804973	post_infection_96h
neurons	PIP4K2A	0.113112	-0.00568076	0.225509	post_infection_96h
neurons	PIP4K2B	1.63864e-06	-0.0433036	1.06425e-05	post_infection_96h
neurons	PIP4K2C	0.0156924	0.00473295	0.0437281	post_infection_96h
neurons	PIP4P1	1.37435e-17	0.11325	3.03698e-16	post_infection_96h
neurons	PIP4P2	0.00142773	0.014634	0.00523734	post_infection_96h
neurons	PIP5K1A	3.15718e-07	0.0414558	2.29524e-06	post_infection_96h
neurons	PIP5K1B	0.60751	-0.000932153	0.81151	post_infection_96h
neurons	PIP5K1C	0.0812164	0.00275696	0.172931	post_infection_96h
neurons	PIP5KL1	0.0356104	-0.00514603	0.0875233	post_infection_96h
neurons	PIPOX	0.0564634	-0.00397705	0.128461	post_infection_96h
neurons	PIR	0.00525065	0.00746591	0.016785	post_infection_96h
neurons	PISD	4.25559e-07	0.0225075	3.03224e-06	post_infection_96h
neurons	PITHD1	0.0358275	0.0166781	0.0879219	post_infection_96h
neurons	PITPNA	4.04579e-06	-0.0316476	2.45799e-05	post_infection_96h
neurons	PITPNA-AS1	0.000234849	-0.0188542	0.00102583	post_infection_96h
neurons	PITPNB	1.49162e-09	0.0754867	1.47248e-08	post_infection_96h
neurons	PITPNC1	0.0122852	-0.01395	0.0353374	post_infection_96h
neurons	PITPNM1	0.035027	0.00299871	0.086346	post_infection_96h
neurons	PITPNM2	0.642016	-0.0018025	0.841472	post_infection_96h
neurons	PITPNM3	0.00651213	-0.00118358	0.0202487	post_infection_96h
neurons	PITRM1	0.00337562	-0.016934	0.0113077	post_infection_96h
neurons	PITRM1-AS1	0.019901	-0.00130052	0.0534509	post_infection_96h
neurons	PITX1	0.964329	-0.000267523	0.999005	post_infection_96h
neurons	PITX2	0.161362	0.0011704	0.298514	post_infection_96h
neurons	PITX3	0.610403	0.000177596	0.814074	post_infection_96h
neurons	PIWIL1	0.966864	0.000217755	0.999492	post_infection_96h
neurons	PIWIL2	1.71802e-07	0.0190207	1.29164e-06	post_infection_96h
neurons	PIWIL4	0.662877	-0.000479841	0.858021	post_infection_96h
neurons	PJA1	0.378336	0.01241	0.577785	post_infection_96h
neurons	PJA2	7.54142e-07	0.0798947	5.18416e-06	post_infection_96h
neurons	PJVK	0.849308	0.000930106	0.970002	post_infection_96h
neurons	PKD1	8.67453e-07	0.0442977	5.90557e-06	post_infection_96h
neurons	PKD1L1	0.872871	-0.000243279	0.979068	post_infection_96h
neurons	PKD1L3	0.746732	-0.000719521	0.918978	post_infection_96h
neurons	PKD2	0.000404171	-0.0136348	0.00167982	post_infection_96h
neurons	PKD2L1	0.482407	-0.00101154	0.68926	post_infection_96h
neurons	PKD2L2	0.151352	0.00169827	0.283883	post_infection_96h
neurons	PKDCC	0.358908	0.00397873	0.55712	post_infection_96h
neurons	PKHD1L1	0.503705	-3.87208e-05	0.711221	post_infection_96h
neurons	PKIA	4.40947e-27	-0.183991	1.82446e-25	post_infection_96h
neurons	PKIA-AS1	0.294905	-0.00124018	0.478897	post_infection_96h
neurons	PKIB	0.525826	-0.00324229	0.734248	post_infection_96h
neurons	PKIG	2.61803e-08	-0.0304132	2.22793e-07	post_infection_96h
neurons	PKLR	0.830309	0.000624342	0.961756	post_infection_96h
neurons	PKM	0.000169572	-0.050038	0.000762628	post_infection_96h
neurons	PKMYT1	0.670715	-0.000702414	0.863324	post_infection_96h
neurons	PKN1	2.76587e-13	-0.0652571	4.17192e-12	post_infection_96h
neurons	PKN2	9.71812e-06	0.0635407	5.54483e-05	post_infection_96h
neurons	PKN2-AS1	0.711974	0.000423146	0.895675	post_infection_96h
neurons	PKN3	0.821209	0.000230726	0.958344	post_infection_96h
neurons	PKNOX1	7.4652e-07	-0.0346903	5.13641e-06	post_infection_96h
neurons	PKNOX2	0.0682751	0.00125699	0.150264	post_infection_96h
neurons	PKP2	0.0953782	0.0022186	0.196944	post_infection_96h
neurons	PKP4	0.236735	-0.00058481	0.404137	post_infection_96h
neurons	PKP4-AS1	0.293743	0.000160206	0.477526	post_infection_96h
neurons	PLA2G12A	2.76453e-06	-0.0275218	1.72679e-05	post_infection_96h
neurons	PLA2G15	1.95564e-07	0.019602	1.46113e-06	post_infection_96h
neurons	PLA2G16	0.337836	-0.00158789	0.532191	post_infection_96h
neurons	PLA2G1B	0.283067	0.00117729	0.464101	post_infection_96h
neurons	PLA2G3	0.000866863	-0.00586405	0.00334292	post_infection_96h
neurons	PLA2G4B	0.465545	-0.000265583	0.671443	post_infection_96h
neurons	PLA2G4C	0.31081	-0.002016	0.498251	post_infection_96h
neurons	PLA2G6	0.469127	-0.00347902	0.675311	post_infection_96h
neurons	PLA2R1	0.238448	0.00113639	0.406383	post_infection_96h
neurons	PLAA	5.83584e-08	0.0462467	4.69332e-07	post_infection_96h
neurons	PLAC4	0.88342	-0.000188995	0.982209	post_infection_96h
neurons	PLAC8	0.290353	0.000799852	0.473459	post_infection_96h
neurons	PLAC8L1	0.605956	0.00129494	0.810486	post_infection_96h
neurons	PLAC9	0.138281	-0.00205701	0.26444	post_infection_96h
neurons	PLAG1	1.56467e-11	0.0481234	1.95059e-10	post_infection_96h
neurons	PLAGL1	2.04997e-06	-0.0138448	1.30665e-05	post_infection_96h
neurons	PLAGL2	0.0253687	-0.00914097	0.0658659	post_infection_96h
neurons	PLAT	0.18371	-0.00313193	0.330543	post_infection_96h
neurons	PLAU	0.810338	0.000237575	0.952325	post_infection_96h
neurons	PLAUR	0.946057	6.66697e-05	0.995683	post_infection_96h
neurons	PLB1	0.0677108	-0.00197172	0.149161	post_infection_96h
neurons	PLBD2	0.135852	-0.00669708	0.260792	post_infection_96h
neurons	PLCB1	2.68857e-10	-0.0342715	2.91815e-09	post_infection_96h
neurons	PLCB2	0.00330319	-0.00377096	0.0110976	post_infection_96h
neurons	PLCB3	0.30462	0.00316372	0.490913	post_infection_96h
neurons	PLCB4	0.000120825	-0.0197485	0.000558405	post_infection_96h
neurons	PLCD1	0.305249	0.00288189	0.491767	post_infection_96h
neurons	PLCD3	0.559263	0.00144331	0.767759	post_infection_96h
neurons	PLCD4	0.0945295	0.00450043	0.195521	post_infection_96h
neurons	PLCE1	0.0185249	-0.00432169	0.0503237	post_infection_96h
neurons	PLCG1	0.27775	0.00711302	0.457373	post_infection_96h
neurons	PLCG1-AS1	0.115474	-0.00180805	0.229152	post_infection_96h
neurons	PLCG2	3.06864e-166	0.531374	3.20179e-163	post_infection_96h
neurons	PLCH1	0.212577	0.00494654	0.371147	post_infection_96h
neurons	PLCH2	0.0694836	-0.00466954	0.152386	post_infection_96h
neurons	PLCL1	0.113812	-0.00654572	0.226603	post_infection_96h
neurons	PLCL2	0.106061	-0.0113661	0.214267	post_infection_96h
neurons	PLCXD1	0.0979825	0.00957872	0.201214	post_infection_96h
neurons	PLCXD2	0.00318387	-0.0130742	0.0107373	post_infection_96h
neurons	PLCXD3	0.0030445	-0.00690941	0.0103268	post_infection_96h
neurons	PLD2	0.373741	-0.00103098	0.572662	post_infection_96h
neurons	PLD3	0.00245974	-0.0491577	0.00853265	post_infection_96h
neurons	PLD5	0.000969729	-0.00513035	0.00369507	post_infection_96h
neurons	PLD6	0.384182	0.00103534	0.58437	post_infection_96h
neurons	PLEC	0.034118	0.00960917	0.0844347	post_infection_96h
neurons	PLEK2	0.307147	0.000172172	0.493995	post_infection_96h
neurons	PLEKHA1	6.44879e-06	-0.0421463	3.78844e-05	post_infection_96h
neurons	PLEKHA2	0.269475	-0.001293	0.446946	post_infection_96h
neurons	PLEKHA3	5.16905e-10	-0.0547298	5.40038e-09	post_infection_96h
neurons	PLEKHA4	0.0350574	0.0031283	0.086412	post_infection_96h
neurons	PLEKHA5	4.53548e-10	-0.0691347	4.77798e-09	post_infection_96h
neurons	PLEKHA6	0.00828904	-0.0104979	0.0250277	post_infection_96h
neurons	PLEKHA7	0.538891	-0.00110604	0.747216	post_infection_96h
neurons	PLEKHA8	4.26749e-22	0.095782	1.3046e-20	post_infection_96h
neurons	PLEKHB1	0.884426	0.000299373	0.982523	post_infection_96h
neurons	PLEKHB2	0.000616705	0.0205591	0.00246128	post_infection_96h
neurons	PLEKHD1	0.00158829	-0.00416464	0.00576252	post_infection_96h
neurons	PLEKHF1	0.927241	0.000112472	0.994895	post_infection_96h
neurons	PLEKHF2	0.231576	-0.00366719	0.397096	post_infection_96h
neurons	PLEKHG1	0.00737855	-0.00808006	0.0225826	post_infection_96h
neurons	PLEKHG2	8.39831e-08	-0.0198304	6.62969e-07	post_infection_96h
neurons	PLEKHG3	0.105303	-0.0021587	0.213167	post_infection_96h
neurons	PLEKHG4	0.903262	0.000212947	0.988686	post_infection_96h
neurons	PLEKHG4B	0.691201	-0.000593116	0.880246	post_infection_96h
neurons	PLEKHG5	1.58147e-05	-0.0149723	8.64907e-05	post_infection_96h
neurons	PLEKHH1	0.529572	-0.000923686	0.737932	post_infection_96h
neurons	PLEKHH2	0.880955	0.00071455	0.981621	post_infection_96h
neurons	PLEKHH3	3.90071e-21	0.0609059	1.10258e-19	post_infection_96h
neurons	PLEKHJ1	1.4266e-11	-0.0505398	1.78496e-10	post_infection_96h
neurons	PLEKHM1	3.5081e-06	-0.0154535	2.15368e-05	post_infection_96h
neurons	PLEKHM2	0.1858	-0.0128314	0.33357	post_infection_96h
neurons	PLEKHM3	0.055019	-0.0124823	0.125664	post_infection_96h
neurons	PLEKHN1	1	1.70029e-05	1	post_infection_96h
neurons	PLEKHO1	6.13258e-44	-0.123863	5.68223e-42	post_infection_96h
neurons	PLEKHO2	0.705203	-0.000760626	0.890714	post_infection_96h
neurons	PLG	0.651728	-0.000212833	0.849593	post_infection_96h
neurons	PLGLB1	0.549464	-5.59264e-05	0.757634	post_infection_96h
neurons	PLGLB2	0.282927	-0.000695305	0.463934	post_infection_96h
neurons	PLGRKT	4.85663e-05	-0.0211226	0.000242559	post_infection_96h
neurons	PLIN1	0.185272	0.00103893	0.332821	post_infection_96h
neurons	PLIN2	0.107227	-0.00279799	0.21622	post_infection_96h
neurons	PLIN3	1.0102e-12	0.0330806	1.43363e-11	post_infection_96h
neurons	PLIN4	0.840725	8.63782e-05	0.966233	post_infection_96h
neurons	PLIN5	0.0134496	0.00339698	0.038242	post_infection_96h
neurons	PLK1	0.000444805	0.00806333	0.00183599	post_infection_96h
neurons	PLK2	2.55606e-27	0.13712	1.07238e-25	post_infection_96h
neurons	PLK3	3.33657e-06	0.0238256	2.05574e-05	post_infection_96h
neurons	PLK4	0.0169011	-0.00597666	0.0465608	post_infection_96h
neurons	PLK5	0.496976	0.000419849	0.704022	post_infection_96h
neurons	PLLP	0.585121	0.000633289	0.791931	post_infection_96h
neurons	PLN	0.905502	6.86632e-05	0.989617	post_infection_96h
neurons	PLOD1	0.0162973	-0.00338968	0.0451567	post_infection_96h
neurons	PLOD2	4.30459e-30	-0.0586122	2.04557e-28	post_infection_96h
neurons	PLOD3	0.476621	-0.00478824	0.683475	post_infection_96h
neurons	PLP1	0.468259	0.00414772	0.674345	post_infection_96h
neurons	PLP2	0.307423	-0.00160877	0.49425	post_infection_96h
neurons	PLPBP	4.54976e-05	0.017953	0.000228468	post_infection_96h
neurons	PLPP1	0.0910821	-0.00289117	0.189903	post_infection_96h
neurons	PLPP2	0.114788	-0.00145279	0.228131	post_infection_96h
neurons	PLPP3	0.543543	-0.0021326	0.751682	post_infection_96h
neurons	PLPP4	0.453435	0.000859745	0.658857	post_infection_96h
neurons	PLPP5	0.612816	0.00476808	0.816249	post_infection_96h
neurons	PLPP6	5.39589e-06	-0.0145539	3.20918e-05	post_infection_96h
neurons	PLPP7	0.257102	-0.000851856	0.431071	post_infection_96h
neurons	PLPPR1	0.000304018	-0.0208649	0.00129796	post_infection_96h
neurons	PLPPR2	0.0698024	-0.00379763	0.152839	post_infection_96h
neurons	PLPPR3	3.45415e-23	-0.109699	1.13396e-21	post_infection_96h
neurons	PLPPR4	6.89865e-06	-0.0267727	4.032e-05	post_infection_96h
neurons	PLPPR5	3.34336e-28	-0.0774319	1.46948e-26	post_infection_96h
neurons	PLRG1	0.000153794	-0.00037601	0.00069676	post_infection_96h
neurons	PLS1	0.633062	0.000968089	0.834692	post_infection_96h
neurons	PLS1-AS1	0.13728	0.000285526	0.262987	post_infection_96h
neurons	PLS3	0.22244	0.00175881	0.384744	post_infection_96h
neurons	PLSCR1	0.00348841	0.00155365	0.0116481	post_infection_96h
neurons	PLSCR3	0.910827	-0.000198974	0.991355	post_infection_96h
neurons	PLSCR4	0.490286	-0.000214745	0.697304	post_infection_96h
neurons	PLTP	0.00303523	-0.0105179	0.0102994	post_infection_96h
neurons	PLXDC1	0.126272	0.000287636	0.246084	post_infection_96h
neurons	PLXDC2	0.364426	-0.00367137	0.562809	post_infection_96h
neurons	PLXNA1	8.43399e-08	-0.039159	6.65567e-07	post_infection_96h
neurons	PLXNA2	9.19841e-24	-0.0833076	3.14898e-22	post_infection_96h
neurons	PLXNA3	0.824645	0.00330576	0.959678	post_infection_96h
neurons	PLXNA4	6.23559e-43	-0.105457	5.46138e-41	post_infection_96h
neurons	PLXNB1	0.289539	-0.00468265	0.472443	post_infection_96h
neurons	PLXNB2	3.45034e-12	0.0470023	4.62576e-11	post_infection_96h
neurons	PLXNB3	0.306058	0.000178384	0.492542	post_infection_96h
neurons	PLXNC1	1.36365e-08	-0.0249395	1.20092e-07	post_infection_96h
neurons	PLXND1	0.00896889	-0.0145007	0.0268139	post_infection_96h
neurons	PM20D2	0.278124	-0.00196858	0.457735	post_infection_96h
neurons	PMAIP1	0.000247542	0.00915207	0.00107754	post_infection_96h
neurons	PMEL	0.931092	0.000227269	0.994895	post_infection_96h
neurons	PMEPA1	5.93049e-30	0.0942023	2.8071e-28	post_infection_96h
neurons	PMF1	0.0479348	-0.0125509	0.112184	post_infection_96h
neurons	PMF1-BGLAP	0.823706	0.000522033	0.95929	post_infection_96h
neurons	PMFBP1	0.35842	-0.000668848	0.55647	post_infection_96h
neurons	PML	0.0278167	-0.00827939	0.0711594	post_infection_96h
neurons	PMM1	7.09536e-05	-0.0155542	0.000344198	post_infection_96h
neurons	PMM2	3.40253e-06	-0.0254119	2.09369e-05	post_infection_96h
neurons	PMP2	0.211549	0.000895389	0.369703	post_infection_96h
neurons	PMP22	0.27012	-0.00191872	0.447829	post_infection_96h
neurons	PMPCA	2.56622e-18	0.0672928	5.97324e-17	post_infection_96h
neurons	PMPCB	5.84936e-05	-0.0244039	0.000287414	post_infection_96h
neurons	PMS1	0.0469726	-0.00485774	0.11032	post_infection_96h
neurons	PMS2	5.18196e-07	-0.0306299	3.64722e-06	post_infection_96h
neurons	PMVK	7.45462e-07	-0.0380748	5.13184e-06	post_infection_96h
neurons	PNCK	5.27747e-18	-0.0385176	1.19819e-16	post_infection_96h
neurons	PNISR	7.82281e-24	0.187434	2.68572e-22	post_infection_96h
neurons	PNKD	1.28244e-06	0.0303942	8.50939e-06	post_infection_96h
neurons	PNKP	0.00921941	-0.0118721	0.0274641	post_infection_96h
neurons	PNLDC1	0.0195796	0.00056881	0.0527581	post_infection_96h
neurons	PNLIP	0.368006	0.000228266	0.566759	post_infection_96h
neurons	PNMA1	0.000544208	0.0531857	0.00220234	post_infection_96h
neurons	PNMA2	0.10549	-0.00908933	0.213488	post_infection_96h
neurons	PNMA3	1.07802e-06	-0.00765876	7.24459e-06	post_infection_96h
neurons	PNMA5	0.0193602	-0.00283036	0.0522439	post_infection_96h
neurons	PNMA6A	2.83879e-10	-0.0254068	3.06733e-09	post_infection_96h
neurons	PNMA6F	0.79477	-0.000568607	0.944576	post_infection_96h
neurons	PNMA8A	1.10865e-07	-0.0345682	8.60455e-07	post_infection_96h
neurons	PNMA8B	5.13795e-20	-0.0468307	1.36848e-18	post_infection_96h
neurons	PNMA8C	0.00122125	-0.0135325	0.004553	post_infection_96h
neurons	PNMT	0.0691483	0.00372555	0.151809	post_infection_96h
neurons	PNN	3.37021e-10	-0.0508089	3.60421e-09	post_infection_96h
neurons	PNO1	1.26636e-08	0.0214896	1.12058e-07	post_infection_96h
neurons	PNOC	0.115527	-0.00136006	0.229221	post_infection_96h
neurons	PNP	5.68904e-10	0.0270286	5.91532e-09	post_infection_96h
neurons	PNPLA1	0.351128	0.000649183	0.547878	post_infection_96h
neurons	PNPLA2	6.6178e-07	0.0214866	4.60064e-06	post_infection_96h
neurons	PNPLA3	0.427265	-0.00918234	0.631062	post_infection_96h
neurons	PNPLA4	0.128334	-0.00341253	0.249372	post_infection_96h
neurons	PNPLA6	0.237746	0.0074586	0.405532	post_infection_96h
neurons	PNPLA7	0.941209	0.000504048	0.99508	post_infection_96h
neurons	PNPLA8	7.00979e-36	0.208412	4.42687e-34	post_infection_96h
neurons	PNPO	0.803309	-0.0015661	0.949178	post_infection_96h
neurons	PNPT1	0.0730402	0.00335345	0.158569	post_infection_96h
neurons	PNRC1	2.62494e-13	0.0673206	3.97183e-12	post_infection_96h
neurons	PNRC2	0.00154696	0.0152719	0.00563168	post_infection_96h
neurons	POC1A	0.360093	-0.00180368	0.558381	post_infection_96h
neurons	POC1B	0.252664	-0.00463802	0.425385	post_infection_96h
neurons	POC1B-AS1	0.01968	-0.00603326	0.0529583	post_infection_96h
neurons	POC1B-GALNT4	0.456506	0.000652811	0.662029	post_infection_96h
neurons	POC5	0.155813	0.00257148	0.290469	post_infection_96h
neurons	PODNL1	0.28928	0.00104112	0.472254	post_infection_96h
neurons	PODXL	0.0155203	-0.00851976	0.0433245	post_infection_96h
neurons	PODXL2	3.14163e-29	-0.157176	1.44431e-27	post_infection_96h
neurons	POF1B	0.650793	0.000343963	0.848974	post_infection_96h
neurons	POFUT1	0.00478844	-0.00796475	0.015464	post_infection_96h
neurons	POFUT2	1.96385e-06	0.0193452	1.25741e-05	post_infection_96h
neurons	POGK	0.00243874	-0.0242073	0.00846715	post_infection_96h
neurons	POGLUT1	5.91799e-09	-0.0258418	5.41235e-08	post_infection_96h
neurons	POGZ	0.00714793	-0.0161963	0.0219468	post_infection_96h
neurons	POLA1	0.00450286	0.00408855	0.0146383	post_infection_96h
neurons	POLA2	0.704325	-0.00166522	0.89008	post_infection_96h
neurons	POLB	0.022938	0.0174583	0.0604521	post_infection_96h
neurons	POLD1	0.0995819	0.00520888	0.203853	post_infection_96h
neurons	POLD2	1.65439e-22	-0.091414	5.21025e-21	post_infection_96h
neurons	POLD3	0.000390136	-0.0161149	0.00162854	post_infection_96h
neurons	POLD4	0.0613875	-0.00304213	0.137562	post_infection_96h
neurons	POLDIP2	2.2479e-16	-0.0596582	4.55232e-15	post_infection_96h
neurons	POLDIP3	1.74665e-16	0.0781451	3.57646e-15	post_infection_96h
neurons	POLE	0.0813248	-0.000549184	0.173094	post_infection_96h
neurons	POLE2	0.353743	-0.00196416	0.551242	post_infection_96h
neurons	POLE3	1.21575e-13	0.0831007	1.89329e-12	post_infection_96h
neurons	POLE4	0.000132902	-0.0343445	0.000608679	post_infection_96h
neurons	POLG	0.0057835	0.0114246	0.0182526	post_infection_96h
neurons	POLG2	0.00742816	0.0104881	0.02272	post_infection_96h
neurons	POLH	0.018355	0.00602423	0.0499583	post_infection_96h
neurons	POLH-AS1	0.0423462	0.00155164	0.101167	post_infection_96h
neurons	POLI	0.0194199	-0.010089	0.0523875	post_infection_96h
neurons	POLK	0.0162963	0.0061905	0.0451567	post_infection_96h
neurons	POLL	2.06953e-10	-0.024706	2.28447e-09	post_infection_96h
neurons	POLM	0.349182	-0.00240463	0.545523	post_infection_96h
neurons	POLN	2.96086e-08	0.0125696	2.49402e-07	post_infection_96h
neurons	POLQ	0.282167	-0.000961062	0.463004	post_infection_96h
neurons	POLR1A	1.6727e-06	-0.020841	1.08432e-05	post_infection_96h
neurons	POLR1B	0.544259	0.0014658	0.752328	post_infection_96h
neurons	POLR1C	6.85172e-05	0.0131085	0.000333592	post_infection_96h
neurons	POLR1D	0.347032	0.00726226	0.543467	post_infection_96h
neurons	POLR1E	0.000155313	-0.0183846	0.000703244	post_infection_96h
neurons	POLR2A	2.16537e-08	0.0661928	1.86319e-07	post_infection_96h
neurons	POLR2B	0.00100928	0.0587317	0.00383421	post_infection_96h
neurons	POLR2C	3.33017e-21	0.0938019	9.48013e-20	post_infection_96h
neurons	POLR2D	0.000766892	-0.00960554	0.00299493	post_infection_96h
neurons	POLR2E	4.1946e-06	-0.0385378	2.54069e-05	post_infection_96h
neurons	POLR2F	0.00580431	0.0068857	0.0183038	post_infection_96h
neurons	POLR2G	0.00564952	-0.0283558	0.0179051	post_infection_96h
neurons	POLR2H	1.56825e-07	-0.0449799	1.1861e-06	post_infection_96h
neurons	POLR2I	0.00923953	0.0228651	0.0275168	post_infection_96h
neurons	POLR2J	8.61414e-25	-0.103372	3.13215e-23	post_infection_96h
neurons	POLR2J2	0.00191888	-0.00602022	0.00682313	post_infection_96h
neurons	POLR2J3	0.831602	0.000427381	0.96219	post_infection_96h
neurons	POLR2J3.1	1.92006e-15	-0.089217	3.5942e-14	post_infection_96h
neurons	POLR2K	1.01968e-05	0.036936	5.78905e-05	post_infection_96h
neurons	POLR2L	0.000636046	-0.0297812	0.0025309	post_infection_96h
neurons	POLR2M	0.000231533	0.013027	0.00101374	post_infection_96h
neurons	POLR3A	0.000791212	-0.00817097	0.00307989	post_infection_96h
neurons	POLR3B	2.75529e-08	-0.0215641	2.33068e-07	post_infection_96h
neurons	POLR3C	0.0133088	-0.0100556	0.0378911	post_infection_96h
neurons	POLR3D	1.84563e-10	0.0499273	2.04674e-09	post_infection_96h
neurons	POLR3E	0.116498	0.00235504	0.230708	post_infection_96h
neurons	POLR3F	3.33626e-05	-0.00887892	0.000172142	post_infection_96h
neurons	POLR3G	0.535752	-0.00045854	0.744425	post_infection_96h
neurons	POLR3GL	1.98311e-05	-0.0347773	0.000106586	post_infection_96h
neurons	POLR3H	7.21097e-14	-0.0469455	1.14602e-12	post_infection_96h
neurons	POLR3K	8.41105e-07	-0.027351	5.74576e-06	post_infection_96h
neurons	POLRMT	0.266935	0.00398368	0.4439	post_infection_96h
neurons	POM121	0.00892976	-0.0196419	0.0267169	post_infection_96h
neurons	POM121C	0.458146	-0.00252279	0.663606	post_infection_96h
neurons	POMC	1	4.96614e-05	1	post_infection_96h
neurons	POMGNT1	0.00134072	-0.0138489	0.00494156	post_infection_96h
neurons	POMGNT2	0.0631135	0.00279436	0.140883	post_infection_96h
neurons	POMK	0.573955	-0.00150596	0.781224	post_infection_96h
neurons	POMP	0.0433575	0.0343643	0.103223	post_infection_96h
neurons	POMT1	0.410251	-0.00711761	0.611883	post_infection_96h
neurons	POMT2	0.785364	-0.000289773	0.940571	post_infection_96h
neurons	POMZP3	0.0878083	-0.00392071	0.184462	post_infection_96h
neurons	PON1	0.167796	-0.000262008	0.307787	post_infection_96h
neurons	PON2	0.0174952	-0.00779102	0.047939	post_infection_96h
neurons	POP1	0.0854026	-0.00537154	0.180143	post_infection_96h
neurons	POP4	0.000425812	-0.0170714	0.00176336	post_infection_96h
neurons	POP5	2.49873e-13	-0.0451277	3.79522e-12	post_infection_96h
neurons	POP7	2.05284e-28	0.143214	9.03928e-27	post_infection_96h
neurons	POPDC2	2.91989e-07	0.00805808	2.13437e-06	post_infection_96h
neurons	POPDC3	0.864083	0.000160934	0.976513	post_infection_96h
neurons	POR	0.0320692	0.00161421	0.0800662	post_infection_96h
neurons	PORCN	2.43186e-05	-0.0185354	0.000128858	post_infection_96h
neurons	POT1	0.00382977	-0.00057322	0.0126353	post_infection_96h
neurons	POT1-AS1	7.27625e-05	-0.00955378	0.000352261	post_infection_96h
neurons	POTEE	0.111616	-0.00374205	0.223232	post_infection_96h
neurons	POTEF	1.24428e-09	-0.0257035	1.24199e-08	post_infection_96h
neurons	POTEI	0.000232113	-0.0130095	0.00101573	post_infection_96h
neurons	POU2AF1	0.725984	0.000176388	0.904587	post_infection_96h
neurons	POU2F1	0.000939527	0.033145	0.00359254	post_infection_96h
neurons	POU2F2	2.73407e-17	-0.0778587	5.95392e-16	post_infection_96h
neurons	POU2F3	0.119089	0.000302105	0.234813	post_infection_96h
neurons	POU3F1	2.94551e-07	-0.0382794	2.15114e-06	post_infection_96h
neurons	POU3F2	4.66223e-13	-0.0392712	6.85985e-12	post_infection_96h
neurons	POU3F3	2.55659e-15	-0.0673466	4.74502e-14	post_infection_96h
neurons	POU3F4	0.584639	-0.00406422	0.791636	post_infection_96h
neurons	POU4F1	0.363363	-0.00146445	0.561621	post_infection_96h
neurons	POU4F3	0.262334	0.000920005	0.437948	post_infection_96h
neurons	POU5F1	0.772116	-6.08551e-05	0.934688	post_infection_96h
neurons	POU5F1B	0.678938	-0.000270307	0.870221	post_infection_96h
neurons	POU5F2	0.00681688	-0.00845537	0.0210651	post_infection_96h
neurons	POU6F1	0.00414758	-0.0114811	0.0135708	post_infection_96h
neurons	POU6F2	0.809305	-0.000663411	0.951882	post_infection_96h
neurons	PPA1	5.83269e-14	0.134006	9.33776e-13	post_infection_96h
neurons	PPA2	0.00281571	-0.0192653	0.00964474	post_infection_96h
neurons	PPAN	0.080408	-0.00872371	0.171599	post_infection_96h
neurons	PPARA	0.0565814	0.00276511	0.128669	post_infection_96h
neurons	PPARD	0.708492	-0.00221769	0.893573	post_infection_96h
neurons	PPARG	0.740582	0.00061422	0.915117	post_infection_96h
neurons	PPARGC1A	0.116784	-0.00628145	0.23116	post_infection_96h
neurons	PPARGC1B	0.0568552	0.00580501	0.129169	post_infection_96h
neurons	PPAT	1.74762e-08	0.0491353	1.5157e-07	post_infection_96h
neurons	PPCDC	0.390426	-0.00122254	0.591057	post_infection_96h
neurons	PPCS	6.18699e-17	-0.0515473	1.31162e-15	post_infection_96h
neurons	PPDPF	4.68745e-59	-0.231766	6.85911e-57	post_infection_96h
neurons	PPDPFL	0.638058	-1.14237e-05	0.838996	post_infection_96h
neurons	PPEF1	0.689039	0.000382249	0.87847	post_infection_96h
neurons	PPEF2	0.307862	0.000649524	0.49488	post_infection_96h
neurons	PPFIA1	1.22106e-06	0.0346968	8.12842e-06	post_infection_96h
neurons	PPFIA2	3.25475e-07	-0.0584588	2.36188e-06	post_infection_96h
neurons	PPFIA2-AS1	0.491309	-0.000731138	0.698214	post_infection_96h
neurons	PPFIA3	1.41264e-06	0.0350864	9.31076e-06	post_infection_96h
neurons	PPFIA4	0.00415142	0.0159259	0.0135804	post_infection_96h
neurons	PPFIBP1	0.0129335	-0.0194567	0.0369645	post_infection_96h
neurons	PPFIBP2	0.179235	-0.00324069	0.324108	post_infection_96h
neurons	PPHLN1	0.00668074	-0.00974208	0.0207084	post_infection_96h
neurons	PPIA	9.83297e-21	-0.0734374	2.73115e-19	post_infection_96h
neurons	PPIAL4G	0.96143	-0.000134967	0.998373	post_infection_96h
neurons	PPIB	4.07169e-15	-0.108085	7.40807e-14	post_infection_96h
neurons	PPIC	0.066082	-0.00228788	0.146269	post_infection_96h
neurons	PPID	3.2476e-05	0.0347834	0.000168008	post_infection_96h
neurons	PPIE	0.00274244	0.0189752	0.00941531	post_infection_96h
neurons	PPIF	0.0465663	-0.0118689	0.109505	post_infection_96h
neurons	PPIG	3.10427e-12	0.12734	4.17815e-11	post_infection_96h
neurons	PPIH	1.35685e-07	-0.0365614	1.03666e-06	post_infection_96h
neurons	PPIL1	0.00234811	-0.00638653	0.00818564	post_infection_96h
neurons	PPIL2	0.000690144	-0.0282393	0.00272223	post_infection_96h
neurons	PPIL3	4.28293e-05	-0.0259139	0.000216392	post_infection_96h
neurons	PPIL4	7.81462e-10	0.0566568	8.01091e-09	post_infection_96h
neurons	PPIL6	0.0657604	-0.0106958	0.145744	post_infection_96h
neurons	PPIP5K1	0.593909	-0.00175768	0.799882	post_infection_96h
neurons	PPIP5K2	0.000115018	-0.0265595	0.00053368	post_infection_96h
neurons	PPL	0.30413	-0.00203541	0.490393	post_infection_96h
neurons	PPM1A	1.19029e-11	0.0585772	1.50658e-10	post_infection_96h
neurons	PPM1B	0.0250685	-0.00574758	0.065235	post_infection_96h
neurons	PPM1D	1.03201e-09	0.0342498	1.04454e-08	post_infection_96h
neurons	PPM1E	0.151175	0.00113268	0.283668	post_infection_96h
neurons	PPM1F	0.00230451	-0.0115282	0.0080465	post_infection_96h
neurons	PPM1G	0.845441	0.0074625	0.968479	post_infection_96h
neurons	PPM1H	0.210635	-0.00173136	0.368588	post_infection_96h
neurons	PPM1J	0.108006	-0.00378503	0.217481	post_infection_96h
neurons	PPM1K	5.27253e-06	0.0125297	3.13893e-05	post_infection_96h
neurons	PPM1L	0.00124009	-0.0279993	0.00461247	post_infection_96h
neurons	PPM1M	0.0305987	-0.00291262	0.0770199	post_infection_96h
neurons	PPM1N	0.000991697	-0.00580954	0.00377339	post_infection_96h
neurons	PPME1	4.89195e-05	0.0154309	0.000244122	post_infection_96h
neurons	PPOX	0.0157575	-0.0121906	0.0438863	post_infection_96h
neurons	PPP1CA	0.00187806	0.0132465	0.00669285	post_infection_96h
neurons	PPP1CB	0.0029377	-0.0209734	0.0100112	post_infection_96h
neurons	PPP1CC	1.57959e-26	0.1642	6.38167e-25	post_infection_96h
neurons	PPP1R10	0.000335564	0.0145211	0.00142026	post_infection_96h
neurons	PPP1R11	4.27202e-32	-0.0780479	2.25815e-30	post_infection_96h
neurons	PPP1R12A	0.247102	-0.00130539	0.417956	post_infection_96h
neurons	PPP1R12B	0.114866	0.00260577	0.22823	post_infection_96h
neurons	PPP1R12C	8.05645e-06	0.0238313	4.66326e-05	post_infection_96h
neurons	PPP1R13B	7.34688e-05	-0.0210916	0.000355393	post_infection_96h
neurons	PPP1R13L	0.00366595	-0.00557746	0.012153	post_infection_96h
neurons	PPP1R14A	0.059508	-0.00215656	0.134016	post_infection_96h
neurons	PPP1R14B	0.000725788	0.0629197	0.00284878	post_infection_96h
neurons	PPP1R14C	0.00789734	-0.00705186	0.0239838	post_infection_96h
neurons	PPP1R15A	0.000783128	0.0469887	0.00305337	post_infection_96h
neurons	PPP1R15B	4.45006e-33	0.10664	2.44376e-31	post_infection_96h
neurons	PPP1R16A	1.34641e-14	0.0472184	2.32271e-13	post_infection_96h
neurons	PPP1R16B	0.283438	0.000881078	0.464614	post_infection_96h
neurons	PPP1R17	0.376747	-0.00203247	0.575945	post_infection_96h
neurons	PPP1R18	0.0104857	0.0136568	0.0307285	post_infection_96h
neurons	PPP1R1A	1.61307e-12	-0.0518877	2.23889e-11	post_infection_96h
neurons	PPP1R1B	0.00694591	0.00347542	0.0214169	post_infection_96h
neurons	PPP1R1C	0.47977	-0.00050388	0.686467	post_infection_96h
neurons	PPP1R2	3.6331e-16	0.107155	7.2115e-15	post_infection_96h
neurons	PPP1R21	0.0307797	-0.0129374	0.0773256	post_infection_96h
neurons	PPP1R26	0.0287541	-0.00857808	0.0731518	post_infection_96h
neurons	PPP1R26-AS1	0.982087	0.000405943	1	post_infection_96h
neurons	PPP1R27	0.00170401	0.00495912	0.00613362	post_infection_96h
neurons	PPP1R2B	0.832798	9.97141e-05	0.962674	post_infection_96h
neurons	PPP1R32	0.051167	0.00551414	0.118238	post_infection_96h
neurons	PPP1R35	0.17437	-0.00130915	0.317251	post_infection_96h
neurons	PPP1R36	0.374261	-0.000319234	0.573268	post_infection_96h
neurons	PPP1R37	0.0290127	0.000136418	0.0736768	post_infection_96h
neurons	PPP1R3B	0.866386	-0.000443591	0.977138	post_infection_96h
neurons	PPP1R3C	4.61661e-08	-0.013829	3.77348e-07	post_infection_96h
neurons	PPP1R3D	0.014342	-0.0107628	0.0404441	post_infection_96h
neurons	PPP1R3E	3.78497e-05	-0.0142769	0.000193136	post_infection_96h
neurons	PPP1R3F	0.0694637	-0.00794818	0.152376	post_infection_96h
neurons	PPP1R3G	0.470818	-0.000889777	0.677258	post_infection_96h
neurons	PPP1R42	0.134146	0.00127128	0.258347	post_infection_96h
neurons	PPP1R7	1.14533e-05	-0.0424993	6.4581e-05	post_infection_96h
neurons	PPP1R8	3.46656e-09	-0.0262442	3.2675e-08	post_infection_96h
neurons	PPP1R9A	8.85102e-27	-0.0856038	3.61851e-25	post_infection_96h
neurons	PPP1R9B	0.631717	0.00405617	0.833376	post_infection_96h
neurons	PPP2CA	5.36687e-08	0.0758621	4.34089e-07	post_infection_96h
neurons	PPP2CB	0.138875	-0.00639078	0.265388	post_infection_96h
neurons	PPP2R1A	0.142397	-0.0174656	0.270908	post_infection_96h
neurons	PPP2R1B	0.0137376	-0.00833937	0.0389502	post_infection_96h
neurons	PPP2R2A	1.15607e-11	0.104187	1.46558e-10	post_infection_96h
neurons	PPP2R2B	0.0207842	-0.0306787	0.0554816	post_infection_96h
neurons	PPP2R2C	6.76354e-12	-0.041599	8.82607e-11	post_infection_96h
neurons	PPP2R2D	0.0223657	-0.0227505	0.0591049	post_infection_96h
neurons	PPP2R3A	0.00836517	-0.0203541	0.0252227	post_infection_96h
neurons	PPP2R3B	5.71098e-06	-0.0334469	3.37817e-05	post_infection_96h
neurons	PPP2R3C	0.259135	0.00595363	0.433724	post_infection_96h
neurons	PPP2R5A	3.7576e-10	0.0218759	3.99711e-09	post_infection_96h
neurons	PPP2R5B	3.21433e-23	-0.0960217	1.05668e-21	post_infection_96h
neurons	PPP2R5C	1.01816e-12	0.0433514	1.44237e-11	post_infection_96h
neurons	PPP2R5D	8.75099e-05	0.0189616	0.000416101	post_infection_96h
neurons	PPP2R5E	0.0331283	0.0329254	0.0824047	post_infection_96h
neurons	PPP3CA	4.82553e-23	-0.100002	1.57341e-21	post_infection_96h
neurons	PPP3CB	0.00161392	-0.0312474	0.00584529	post_infection_96h
neurons	PPP3CC	2.30899e-07	-0.0211674	1.70653e-06	post_infection_96h
neurons	PPP3R1	1.23171e-11	0.0563716	1.55408e-10	post_infection_96h
neurons	PPP3R2	0.0238218	0.000619409	0.0624645	post_infection_96h
neurons	PPP4C	1.87124e-06	0.0473397	1.20456e-05	post_infection_96h
neurons	PPP4R1	5.18397e-05	-0.0238227	0.00025746	post_infection_96h
neurons	PPP4R1-AS1	0.356835	-0.000332051	0.554619	post_infection_96h
neurons	PPP4R2	2.45664e-18	0.133448	5.72929e-17	post_infection_96h
neurons	PPP4R3A	2.1258e-22	0.127988	6.65123e-21	post_infection_96h
neurons	PPP4R3B	0.0226592	-0.0228066	0.0597949	post_infection_96h
neurons	PPP4R4	0.114575	0.0017139	0.227802	post_infection_96h
neurons	PPP5C	0.903639	0.00165209	0.988791	post_infection_96h
neurons	PPP5D1	0.000311777	-0.0164319	0.00132872	post_infection_96h
neurons	PPP6C	0.00172714	0.0184824	0.0062122	post_infection_96h
neurons	PPP6R1	2.36131e-05	0.0272506	0.000125452	post_infection_96h
neurons	PPP6R2	0.0617693	0.00404918	0.138309	post_infection_96h
neurons	PPP6R3	5.12774e-11	0.0483936	6.06119e-10	post_infection_96h
neurons	PPRC1	0.642689	-0.00240207	0.84188	post_infection_96h
neurons	PPT1	0.000127686	-0.00896193	0.000586565	post_infection_96h
neurons	PPT2	0.530977	-0.00277547	0.73946	post_infection_96h
neurons	PPT2-EGFL8	0.385615	0.000823446	0.585852	post_infection_96h
neurons	PPTC7	1.16367e-11	0.0339686	1.47443e-10	post_infection_96h
neurons	PPWD1	0.178688	0.00737333	0.323317	post_infection_96h
neurons	PQBP1	0.0045793	0.0104301	0.0148646	post_infection_96h
neurons	PQLC1	3.75556e-05	-0.0254709	0.000191757	post_infection_96h
neurons	PQLC2	0.0466532	-0.00615061	0.109656	post_infection_96h
neurons	PQLC2L	0.874071	2.29786e-06	0.979535	post_infection_96h
neurons	PQLC3	0.403439	-0.00211274	0.605108	post_infection_96h
neurons	PRADC1	3.20275e-05	-0.0152419	0.000165896	post_infection_96h
neurons	PRAF2	3.85856e-08	-0.0334989	3.20185e-07	post_infection_96h
neurons	PRAG1	0.0201686	-0.0103152	0.0540728	post_infection_96h
neurons	PRAM1	0.147134	-0.00170772	0.27809	post_infection_96h
neurons	PRAP1	0.672276	0.000146669	0.864453	post_infection_96h
neurons	PRC1	1.56723e-15	0.0175462	2.95912e-14	post_infection_96h
neurons	PRC1-AS1	0.853599	0.000685721	0.971436	post_infection_96h
neurons	PRCC	0.313044	0.00555305	0.501196	post_infection_96h
neurons	PRCD	2.53877e-07	-0.00664248	1.86888e-06	post_infection_96h
neurons	PRCP	0.423885	-0.000847829	0.62719	post_infection_96h
neurons	PRDM1	0.78839	0.000521918	0.941722	post_infection_96h
neurons	PRDM10	0.0250409	0.0112324	0.0651894	post_infection_96h
neurons	PRDM11	0.000689548	-0.009464	0.00272033	post_infection_96h
neurons	PRDM12	0.664655	-0.000496093	0.858933	post_infection_96h
neurons	PRDM15	0.0127687	-0.00369775	0.0365399	post_infection_96h
neurons	PRDM2	1.37778e-14	-0.0815231	2.37017e-13	post_infection_96h
neurons	PRDM4	0.0364963	0.0036209	0.0892437	post_infection_96h
neurons	PRDM5	0.908265	0.000331823	0.990724	post_infection_96h
neurons	PRDM6	0.301659	-0.000765253	0.487259	post_infection_96h
neurons	PRDM8	6.11879e-06	-0.0280836	3.60694e-05	post_infection_96h
neurons	PRDX1	0.798817	0.0040624	0.94634	post_infection_96h
neurons	PRDX2	3.40498e-65	-0.28237	5.92121e-63	post_infection_96h
neurons	PRDX3	0.020485	-0.0206072	0.0548049	post_infection_96h
neurons	PRDX4	5.5093e-08	-0.0572696	4.44262e-07	post_infection_96h
neurons	PRDX5	3.86123e-27	-0.14291	1.60315e-25	post_infection_96h
neurons	PRDX6	8.51314e-19	-0.0918666	2.06571e-17	post_infection_96h
neurons	PREB	5.13346e-05	-0.0159911	0.000255216	post_infection_96h
neurons	PRELID1	0.100481	0.00389322	0.205238	post_infection_96h
neurons	PRELID2	0.348223	-0.00213748	0.544797	post_infection_96h
neurons	PRELID3A	0.160017	-0.0080306	0.296578	post_infection_96h
neurons	PRELID3B	0.995484	-0.000436905	1	post_infection_96h
neurons	PRELP	0.988748	-2.90027e-05	1	post_infection_96h
neurons	PREP	3.91926e-06	-0.016795	2.38819e-05	post_infection_96h
neurons	PREPL	0.0338103	-0.0170269	0.0838376	post_infection_96h
neurons	PREX1	0.0055844	0.0132804	0.0177221	post_infection_96h
neurons	PREX2	0.00208214	-0.00946011	0.00735136	post_infection_96h
neurons	PRG4	3.19305e-05	0.00207653	0.000165429	post_infection_96h
neurons	PRH1	4.02781e-29	-0.101113	1.84464e-27	post_infection_96h
neurons	PRICKLE1	8.67591e-08	-0.0135711	6.82414e-07	post_infection_96h
neurons	PRICKLE2	0.00808651	-0.0127098	0.0244809	post_infection_96h
neurons	PRICKLE2-AS3	0.5228	-0.000457394	0.731171	post_infection_96h
neurons	PRICKLE3	0.994054	-1.15014e-05	1	post_infection_96h
neurons	PRIM1	1.70524e-09	-0.0377012	1.6703e-08	post_infection_96h
neurons	PRIM2	0.268806	-0.000720743	0.446133	post_infection_96h
neurons	PRIMA1	0.439356	-0.000545291	0.64432	post_infection_96h
neurons	PRIMPOL	0.00305968	-0.00995659	0.0103709	post_infection_96h
neurons	PRKAA1	0.00322553	-0.00167123	0.0108656	post_infection_96h
neurons	PRKAA2	7.79593e-05	-0.0208505	0.000375224	post_infection_96h
neurons	PRKAB1	0.00166282	0.00400244	0.00600337	post_infection_96h
neurons	PRKAB2	5.49006e-06	-0.0342808	3.25632e-05	post_infection_96h
neurons	PRKACA	0.0259426	0.00313295	0.0670801	post_infection_96h
neurons	PRKACB	4.26234e-05	-0.047986	0.000215479	post_infection_96h
neurons	PRKAG1	1.45426e-05	-0.0258753	8.02099e-05	post_infection_96h
neurons	PRKAG2	0.0980155	-0.0135019	0.201264	post_infection_96h
neurons	PRKAG2-AS1	2.62449e-09	-0.0264006	2.51829e-08	post_infection_96h
neurons	PRKAR1A	9.89304e-06	-0.035543	5.63659e-05	post_infection_96h
neurons	PRKAR1B	3.47437e-07	-0.0264485	2.51043e-06	post_infection_96h
neurons	PRKAR2A	0.00823013	-0.0224591	0.0248592	post_infection_96h
neurons	PRKAR2A-AS1	0.407251	0.000963988	0.608713	post_infection_96h
neurons	PRKAR2B	1.57983e-08	-0.0751375	1.37814e-07	post_infection_96h
neurons	PRKCA	2.27119e-09	-0.0362837	2.1942e-08	post_infection_96h
neurons	PRKCB	3.0046e-13	-0.0527805	4.50653e-12	post_infection_96h
neurons	PRKCD	0.700808	-1.58893e-05	0.887633	post_infection_96h
neurons	PRKCE	1.08922e-08	-0.0364288	9.7135e-08	post_infection_96h
neurons	PRKCG	0.117404	-0.00450041	0.232119	post_infection_96h
neurons	PRKCH	0.926974	-0.000140962	0.994895	post_infection_96h
neurons	PRKCI	0.000391182	-0.00252113	0.00163205	post_infection_96h
neurons	PRKCQ	0.00604032	-0.00257531	0.0189633	post_infection_96h
neurons	PRKCSH	0.00488996	0.0201016	0.0157452	post_infection_96h
neurons	PRKCZ	2.29765e-08	-0.0380867	1.96995e-07	post_infection_96h
neurons	PRKCZ-AS1	0.82753	-0.00039914	0.960815	post_infection_96h
neurons	PRKD1	0.785448	0.000141981	0.940625	post_infection_96h
neurons	PRKD2	0.000156246	0.0134119	0.000707205	post_infection_96h
neurons	PRKD3	0.0246392	0.0105766	0.0642638	post_infection_96h
neurons	PRKDC	3.60593e-07	-0.0714425	2.59553e-06	post_infection_96h
neurons	PRKG1	0.00201445	-0.00849586	0.0071281	post_infection_96h
neurons	PRKG2	0.85189	-0.000870485	0.970826	post_infection_96h
neurons	PRKN	4.07862e-05	-0.00791501	0.000206757	post_infection_96h
neurons	PRKRA	3.65436e-08	-0.0384498	3.03977e-07	post_infection_96h
neurons	PRKRIP1	9.85471e-13	-0.0658493	1.40103e-11	post_infection_96h
neurons	PRKX	0.747735	-0.00617525	0.919639	post_infection_96h
neurons	PRLHR	3.51365e-05	-0.00506067	0.000180442	post_infection_96h
neurons	PRLR	3.07676e-08	-0.0103886	2.58711e-07	post_infection_96h
neurons	PRMT1	0.0178344	0.040914	0.0487183	post_infection_96h
neurons	PRMT2	0.0255427	0.00874421	0.0662031	post_infection_96h
neurons	PRMT3	0.0599902	-0.00922726	0.134934	post_infection_96h
neurons	PRMT5	0.00172869	-0.0180425	0.00621684	post_infection_96h
neurons	PRMT5-AS1	0.0560791	0.00318083	0.127732	post_infection_96h
neurons	PRMT6	0.000608756	-0.00712058	0.00243198	post_infection_96h
neurons	PRMT7	2.59191e-06	-0.0236274	1.62361e-05	post_infection_96h
neurons	PRMT8	0.00600902	-0.00491468	0.0188725	post_infection_96h
neurons	PRMT9	0.000181623	0.0151954	0.000812261	post_infection_96h
neurons	PRNCR1	0.0438026	0.00245965	0.104051	post_infection_96h
neurons	PRND	0.561512	0.000327419	0.769922	post_infection_96h
neurons	PRNP	0.0157601	-0.00516076	0.0438863	post_infection_96h
neurons	PROB1	0.197448	0.00200767	0.350185	post_infection_96h
neurons	PROC	0.983772	4.33813e-05	1	post_infection_96h
neurons	PROCA1	0.0535818	-0.00561436	0.122931	post_infection_96h
neurons	PROCR	0.671423	0.000396718	0.863868	post_infection_96h
neurons	PRODH	0.324055	0.00071033	0.515147	post_infection_96h
neurons	PROK1	0.0150481	0.000616941	0.0421873	post_infection_96h
neurons	PROK2	0.309011	-0.000551913	0.496229	post_infection_96h
neurons	PROKR2	0.23494	0.000564264	0.401643	post_infection_96h
neurons	PROM1	0.0987371	-0.00154181	0.202538	post_infection_96h
neurons	PROM2	0.132581	-0.00321922	0.256009	post_infection_96h
neurons	PROP1	0.835579	-0.000222509	0.964049	post_infection_96h
neurons	PROS1	0.287833	0.00267365	0.470596	post_infection_96h
neurons	PROSER1	0.094458	-0.00646027	0.195473	post_infection_96h
neurons	PROSER2	0.0591062	0.00426166	0.133311	post_infection_96h
neurons	PROSER2-AS1	0.723397	1.59892e-05	0.903136	post_infection_96h
neurons	PROSER3	0.912848	-0.00104103	0.992061	post_infection_96h
neurons	PROX1	0.0200753	-0.006488	0.0538528	post_infection_96h
neurons	PROX2	0.863085	-1.39488e-05	0.976203	post_infection_96h
neurons	PRPF18	0.000443878	0.0151483	0.00183279	post_infection_96h
neurons	PRPF19	0.0121319	-0.0163902	0.0349217	post_infection_96h
neurons	PRPF3	1.76748e-41	0.15532	1.44272e-39	post_infection_96h
neurons	PRPF31	0.00334778	0.00494827	0.0112301	post_infection_96h
neurons	PRPF38A	2.26423e-08	0.0676269	1.94339e-07	post_infection_96h
neurons	PRPF38B	4.38533e-12	0.0981251	5.82075e-11	post_infection_96h
neurons	PRPF39	9.03345e-15	0.0755617	1.58584e-13	post_infection_96h
neurons	PRPF4	1.48198e-06	0.0462664	9.72772e-06	post_infection_96h
neurons	PRPF40A	3.38004e-06	0.0795695	2.08039e-05	post_infection_96h
neurons	PRPF40B	1.05998e-06	-0.0264499	7.13334e-06	post_infection_96h
neurons	PRPF4B	2.38189e-34	0.196014	1.41487e-32	post_infection_96h
neurons	PRPF6	5.16211e-08	-0.064625	4.18939e-07	post_infection_96h
neurons	PRPF8	4.43763e-10	0.0948921	4.68107e-09	post_infection_96h
neurons	PRPH	0.767812	0.000723382	0.932469	post_infection_96h
neurons	PRPH2	0.619296	-5.38538e-05	0.822415	post_infection_96h
neurons	PRPS1	0.000902245	0.0117312	0.00346685	post_infection_96h
neurons	PRPS2	0.161373	-0.0053368	0.298514	post_infection_96h
neurons	PRPSAP1	0.156709	0.0148695	0.291572	post_infection_96h
neurons	PRPSAP2	0.0153668	0.0224477	0.0429705	post_infection_96h
neurons	PRR11	0.385767	0.000357522	0.586	post_infection_96h
neurons	PRR12	0.000917631	-0.0142429	0.0035189	post_infection_96h
neurons	PRR13	0.112993	-0.00456953	0.225442	post_infection_96h
neurons	PRR14	0.482623	0.00473394	0.689426	post_infection_96h
neurons	PRR14L	0.0878382	0.0129973	0.184503	post_infection_96h
neurons	PRR15	0.12826	-0.000261249	0.249249	post_infection_96h
neurons	PRR16	0.000204686	-0.00569478	0.000906616	post_infection_96h
neurons	PRR18	0.654005	-0.000439742	0.851128	post_infection_96h
neurons	PRR19	0.966681	-0.000268321	0.999492	post_infection_96h
neurons	PRR22	0.245175	-0.00114378	0.415253	post_infection_96h
neurons	PRR25	0.992158	1.36333e-05	1	post_infection_96h
neurons	PRR26	0.0819158	-0.00234525	0.174244	post_infection_96h
neurons	PRR29-AS1	0.0859379	0.00216328	0.181081	post_infection_96h
neurons	PRR3	1.3462e-06	-0.0251971	8.90467e-06	post_infection_96h
neurons	PRR34	0.910588	-0.000349235	0.991355	post_infection_96h
neurons	PRR34-AS1	0.405893	0.0012611	0.607384	post_infection_96h
neurons	PRR36	0.0495709	-0.021573	0.115339	post_infection_96h
neurons	PRR4	0.16352	-0.00133585	0.301797	post_infection_96h
neurons	PRR5	0.0246149	-0.00511438	0.0642074	post_infection_96h
neurons	PRR5-ARHGAP8	0.790941	-0.00014706	0.942856	post_infection_96h
neurons	PRR5L	0.630933	-0.000424546	0.832677	post_infection_96h
neurons	PRR7	1.52404e-15	-0.0642301	2.87984e-14	post_infection_96h
neurons	PRR7-AS1	0.00883793	0.000367939	0.0264818	post_infection_96h
neurons	PRRC1	5.5247e-09	0.0623472	5.07005e-08	post_infection_96h
neurons	PRRC2A	1.37509e-05	0.0257709	7.62639e-05	post_infection_96h
neurons	PRRC2B	5.22565e-16	-0.118364	1.02791e-14	post_infection_96h
neurons	PRRC2C	1.50489e-06	-0.0296231	9.85923e-06	post_infection_96h
neurons	PRRG1	0.0429863	0.0102923	0.102472	post_infection_96h
neurons	PRRG2	2.25598e-09	0.020827	2.18039e-08	post_infection_96h
neurons	PRRG3	0.354115	-0.00504652	0.551679	post_infection_96h
neurons	PRRG4	0.0149922	0.00230636	0.0420503	post_infection_96h
neurons	PRRT1	0.119862	-0.0108739	0.235988	post_infection_96h
neurons	PRRT2	0.0897505	0.0209607	0.1876	post_infection_96h
neurons	PRRT3	0.00197482	-0.00896268	0.00699922	post_infection_96h
neurons	PRRT3-AS1	0.627708	0.000280485	0.829958	post_infection_96h
neurons	PRRT4	2.03807e-05	-0.00804671	0.000109344	post_infection_96h
neurons	PRSS12	0.108622	-0.00339538	0.218483	post_infection_96h
neurons	PRSS16	0.594122	-0.000477453	0.799929	post_infection_96h
neurons	PRSS22	0.875709	2.55069e-05	0.97987	post_infection_96h
neurons	PRSS23	0.291232	-0.00157506	0.474537	post_infection_96h
neurons	PRSS27	0.146078	-0.00394088	0.276465	post_infection_96h
neurons	PRSS3	0.649277	-0.000153136	0.847503	post_infection_96h
neurons	PRSS35	0.9701	-2.72098e-05	1	post_infection_96h
neurons	PRSS36	0.372095	-0.00145768	0.570869	post_infection_96h
neurons	PRSS40A	0.910299	2.26636e-05	0.991355	post_infection_96h
neurons	PRSS51	0.882462	0.00015778	0.982209	post_infection_96h
neurons	PRSS53	0.505399	0.00102155	0.712774	post_infection_96h
neurons	PRSS55	0.886857	-0.000303174	0.983648	post_infection_96h
neurons	PRSS56	0.929896	-9.8832e-05	0.994895	post_infection_96h
neurons	PRSS8	0.402262	0.0017435	0.603796	post_infection_96h
neurons	PRTFDC1	2.05125e-11	-0.0190304	2.5335e-10	post_infection_96h
neurons	PRTG	0.40539	-0.00136722	0.607047	post_infection_96h
neurons	PRTN3	0.574497	-0.000476976	0.781728	post_infection_96h
neurons	PRUNE1	0.00615968	-0.0112491	0.0193027	post_infection_96h
neurons	PRUNE2	0.000821278	-0.0140039	0.00318504	post_infection_96h
neurons	PRX	0.821546	0.000595245	0.958551	post_infection_96h
neurons	PSAP	0.0307814	-0.0248133	0.0773256	post_infection_96h
neurons	PSAT1	0.00122737	0.021674	0.00457296	post_infection_96h
neurons	PSD	9.61122e-06	-0.035974	5.48775e-05	post_infection_96h
neurons	PSD2	0.527176	-0.00307028	0.735619	post_infection_96h
neurons	PSD3	8.41619e-07	-0.0367619	5.74763e-06	post_infection_96h
neurons	PSD4	0.782785	-0.000484772	0.939311	post_infection_96h
neurons	PSEN1	0.0237337	-0.00878569	0.0622801	post_infection_96h
neurons	PSEN2	0.000296153	-0.0056987	0.00126844	post_infection_96h
neurons	PSENEN	0.00022189	-0.0193277	0.000975617	post_infection_96h
neurons	PSG8-AS1	0.889025	-0.000118399	0.984306	post_infection_96h
neurons	PSIP1	1.68128e-24	-0.151248	5.99516e-23	post_infection_96h
neurons	PSKH1	4.28312e-05	-0.00838434	0.000216392	post_infection_96h
neurons	PSMA1	0.000621653	0.0450078	0.00247938	post_infection_96h
neurons	PSMA2	7.16213e-23	0.0814608	2.31952e-21	post_infection_96h
neurons	PSMA3	1.53129e-22	0.135309	4.848e-21	post_infection_96h
neurons	PSMA3-AS1	7.74547e-12	-0.0515646	1.00041e-10	post_infection_96h
neurons	PSMA4	0.000988967	-0.0229376	0.00376479	post_infection_96h
neurons	PSMA5	2.56247e-07	0.0734853	1.88517e-06	post_infection_96h
neurons	PSMA6	0.00664322	0.0115619	0.0206107	post_infection_96h
neurons	PSMA7	0.176894	-0.0118403	0.320917	post_infection_96h
neurons	PSMB1	3.78771e-09	-0.0812351	3.55624e-08	post_infection_96h
neurons	PSMB10	0.000863147	-0.00946054	0.00332966	post_infection_96h
neurons	PSMB2	0.00308528	-0.0511139	0.0104489	post_infection_96h
neurons	PSMB3	1.97497e-07	0.0844457	1.4742e-06	post_infection_96h
neurons	PSMB4	1.98364e-08	0.0687581	1.71235e-07	post_infection_96h
neurons	PSMB5	0.0758555	0.0366937	0.16372	post_infection_96h
neurons	PSMB6	5.91428e-14	-0.104708	9.46206e-13	post_infection_96h
neurons	PSMB7	5.69076e-27	-0.119962	2.34249e-25	post_infection_96h
neurons	PSMB8	0.636171	0.000687008	0.837273	post_infection_96h
neurons	PSMB8-AS1	0.0262936	-0.000479988	0.0678567	post_infection_96h
neurons	PSMB9	0.978341	-1.14965e-05	1	post_infection_96h
neurons	PSMC1	0.819527	0.0016815	0.957671	post_infection_96h
neurons	PSMC2	0.298695	0.0124777	0.483465	post_infection_96h
neurons	PSMC3	1.46134e-08	-0.0504942	1.2799e-07	post_infection_96h
neurons	PSMC3IP	4.68345e-05	-0.0123491	0.000234593	post_infection_96h
neurons	PSMC4	0.00526249	0.00788927	0.0168161	post_infection_96h
neurons	PSMC5	1.71093e-22	-0.122686	5.38124e-21	post_infection_96h
neurons	PSMC6	3.58133e-31	0.173792	1.79425e-29	post_infection_96h
neurons	PSMD1	0.00359989	-0.0302124	0.0119571	post_infection_96h
neurons	PSMD10	0.00224786	0.0306061	0.00787046	post_infection_96h
neurons	PSMD11	1.42043e-18	0.13487	3.37166e-17	post_infection_96h
neurons	PSMD12	0.000132297	0.0590851	0.00060612	post_infection_96h
neurons	PSMD13	1.33247e-07	0.0651357	1.01966e-06	post_infection_96h
neurons	PSMD14	3.46443e-26	-0.124478	1.37876e-24	post_infection_96h
neurons	PSMD2	0.00012179	-0.0379412	0.000562385	post_infection_96h
neurons	PSMD3	2.73409e-12	0.111951	3.70065e-11	post_infection_96h
neurons	PSMD4	5.03373e-22	-0.107871	1.52525e-20	post_infection_96h
neurons	PSMD5	0.00990419	-0.00385171	0.0292638	post_infection_96h
neurons	PSMD6	6.96138e-07	0.0553567	4.81765e-06	post_infection_96h
neurons	PSMD6-AS1	0.173397	-0.00249667	0.316103	post_infection_96h
neurons	PSMD6-AS2	0.799819	-0.000678323	0.946732	post_infection_96h
neurons	PSMD7	3.50468e-13	0.107794	5.23695e-12	post_infection_96h
neurons	PSMD8	1.73097e-39	-0.186875	1.27815e-37	post_infection_96h
neurons	PSMD9	3.80108e-05	0.0137593	0.000193875	post_infection_96h
neurons	PSME1	0.428755	-0.00576034	0.63261	post_infection_96h
neurons	PSME2	0.875857	-3.29918e-05	0.979879	post_infection_96h
neurons	PSME3	1.28798e-05	-0.0209095	7.1948e-05	post_infection_96h
neurons	PSME4	2.98584e-10	0.0517921	3.21753e-09	post_infection_96h
neurons	PSMF1	0.00488608	-0.013585	0.0157391	post_infection_96h
neurons	PSMG1	0.0002303	-0.0130485	0.00100853	post_infection_96h
neurons	PSMG2	0.0353878	-0.0160335	0.0870655	post_infection_96h
neurons	PSMG3	4.99239e-05	-0.0150712	0.000248718	post_infection_96h
neurons	PSMG3-AS1	0.464877	-0.00111324	0.67098	post_infection_96h
neurons	PSMG4	1.70592e-10	-0.034559	1.89794e-09	post_infection_96h
neurons	PSORS1C1	0.680066	0.000263444	0.871109	post_infection_96h
neurons	PSPC1	6.78612e-09	-0.0424907	6.16869e-08	post_infection_96h
neurons	PSPH	5.30909e-09	0.0266959	4.88525e-08	post_infection_96h
neurons	PSPN	0.147614	0.00488384	0.278699	post_infection_96h
neurons	PSRC1	1.47441e-05	0.0135714	8.12651e-05	post_infection_96h
neurons	PSTK	0.00311342	-0.0173264	0.0105337	post_infection_96h
neurons	PSTPIP1	0.794242	-0.000165907	0.94437	post_infection_96h
neurons	PSTPIP2	0.126086	-0.00438105	0.245921	post_infection_96h
neurons	PTAFR	0.199688	0.00182184	0.353427	post_infection_96h
neurons	PTAR1	1.94681e-12	0.0589772	2.67122e-11	post_infection_96h
neurons	PTBP1	4.84053e-34	0.109211	2.84713e-32	post_infection_96h
neurons	PTBP2	1.84586e-40	-0.161629	1.43356e-38	post_infection_96h
neurons	PTBP3	0.0022807	-0.0213326	0.0079715	post_infection_96h
neurons	PTCD1	0.02438	0.00504546	0.0636916	post_infection_96h
neurons	PTCD2	0.000283114	-0.0131252	0.00121585	post_infection_96h
neurons	PTCD3	2.78754e-08	-0.0453698	2.35713e-07	post_infection_96h
neurons	PTCH1	0.444261	-0.00341155	0.649095	post_infection_96h
neurons	PTCH2	0.186416	0.0025747	0.334426	post_infection_96h
neurons	PTCHD1	0.727793	-0.00140798	0.905844	post_infection_96h
neurons	PTCHD4	0.0118529	0.00543098	0.034219	post_infection_96h
neurons	PTDSS1	0.0940331	0.00380937	0.194837	post_infection_96h
neurons	PTDSS2	0.127944	-0.00791209	0.248817	post_infection_96h
neurons	PTEN	3.95112e-05	0.00175117	0.000200633	post_infection_96h
neurons	PTER	0.258154	-0.000553234	0.432534	post_infection_96h
neurons	PTF1A	0.829719	-0.000721957	0.961494	post_infection_96h
neurons	PTGDR2	0.653134	0.000485495	0.850733	post_infection_96h
neurons	PTGDS	0.972001	8.70401e-05	1	post_infection_96h
neurons	PTGER1	0.792222	-0.000350028	0.943501	post_infection_96h
neurons	PTGER2	0.0384354	-0.000490559	0.0933764	post_infection_96h
neurons	PTGER3	0.208966	-0.00200339	0.366256	post_infection_96h
neurons	PTGER4	0.859467	-0.000239596	0.974832	post_infection_96h
neurons	PTGES	0.017248	-0.00509444	0.0473806	post_infection_96h
neurons	PTGES2	9.70693e-10	-0.0327351	9.8456e-09	post_infection_96h
neurons	PTGES3	3.03008e-07	0.020372	2.21021e-06	post_infection_96h
neurons	PTGES3L	0.107267	-0.00178071	0.216275	post_infection_96h
neurons	PTGES3L-AARSD1	0.412671	0.000276887	0.614499	post_infection_96h
neurons	PTGFR	0.750911	0.000523883	0.922203	post_infection_96h
neurons	PTGFRN	3.65811e-05	-0.0163297	0.0001873	post_infection_96h
neurons	PTGIR	0.394977	0.000898248	0.596291	post_infection_96h
neurons	PTGIS	0.877916	-0.00109772	0.980288	post_infection_96h
neurons	PTGR1	4.80123e-07	-0.0160662	3.39381e-06	post_infection_96h
neurons	PTGR2	0.0515705	-0.0077983	0.118988	post_infection_96h
neurons	PTGS2	0.659819	-0.000282428	0.855957	post_infection_96h
neurons	PTH1R	0.0159614	-0.00307295	0.0443849	post_infection_96h
neurons	PTH2	0.000261977	0.0068453	0.00113421	post_infection_96h
neurons	PTH2R	0.0702801	-0.000343084	0.153633	post_infection_96h
neurons	PTHLH	0.828688	0.00025452	0.961237	post_infection_96h
neurons	PTK2	0.00623743	-0.00767282	0.0194979	post_infection_96h
neurons	PTK2B	0.250868	-0.00184764	0.423013	post_infection_96h
neurons	PTK6	0.403649	-0.00230736	0.605309	post_infection_96h
neurons	PTK7	4.32907e-10	0.0273856	4.57661e-09	post_infection_96h
neurons	PTMA	9.49212e-24	-0.0900988	3.22652e-22	post_infection_96h
neurons	PTMS	2.36116e-71	-0.211399	4.68291e-69	post_infection_96h
neurons	PTN	1.17782e-09	-0.0862209	1.18216e-08	post_infection_96h
neurons	PTOV1	7.65908e-05	0.0345649	0.000369145	post_infection_96h
neurons	PTOV1-AS1	0.708011	0.000576998	0.893127	post_infection_96h
neurons	PTOV1-AS2	0.555525	-0.000378428	0.763859	post_infection_96h
neurons	PTP4A1	1.33658e-21	-0.100998	3.92117e-20	post_infection_96h
neurons	PTP4A2	9.37043e-20	0.1375	2.43895e-18	post_infection_96h
neurons	PTP4A3	6.88551e-06	-0.0109868	4.0253e-05	post_infection_96h
neurons	PTPA	0.000327772	-0.0147335	0.00139047	post_infection_96h
neurons	PTPDC1	0.129699	-0.00907358	0.251435	post_infection_96h
neurons	PTPMT1	0.452079	-0.0017754	0.657634	post_infection_96h
neurons	PTPN1	6.39646e-05	0.0377655	0.0003127	post_infection_96h
neurons	PTPN11	0.00263198	-0.0291283	0.00907502	post_infection_96h
neurons	PTPN12	0.00547676	0.0238723	0.0174289	post_infection_96h
neurons	PTPN13	0.603336	0.000963195	0.807926	post_infection_96h
neurons	PTPN14	0.0989957	0.00197914	0.202913	post_infection_96h
neurons	PTPN18	0.000321819	-0.012107	0.00136858	post_infection_96h
neurons	PTPN2	5.03395e-10	0.0571685	5.27301e-09	post_infection_96h
neurons	PTPN21	0.599684	-0.00236727	0.804563	post_infection_96h
neurons	PTPN22	0.871302	0.000476605	0.978505	post_infection_96h
neurons	PTPN23	0.0274683	0.0102339	0.0704258	post_infection_96h
neurons	PTPN3	1.3229e-07	-0.00798252	1.01385e-06	post_infection_96h
neurons	PTPN4	9.9432e-05	-0.0376244	0.000467235	post_infection_96h
neurons	PTPN5	0.000318882	-0.012151	0.00135705	post_infection_96h
neurons	PTPN6	0.152576	0.00078176	0.285632	post_infection_96h
neurons	PTPN7	0.280658	-0.00151571	0.461223	post_infection_96h
neurons	PTPN9	0.54026	-0.00130568	0.748357	post_infection_96h
neurons	PTPRA	0.020904	0.0202734	0.0557455	post_infection_96h
neurons	PTPRB	0.165523	-0.00121358	0.304618	post_infection_96h
neurons	PTPRC	0.161735	-0.00114305	0.299045	post_infection_96h
neurons	PTPRD	3.43953e-16	-0.085615	6.85563e-15	post_infection_96h
neurons	PTPRD-AS1	1.27366e-05	-0.00721261	7.12145e-05	post_infection_96h
neurons	PTPRD-AS2	0.999957	-1.24767e-07	1	post_infection_96h
neurons	PTPRE	1.62018e-09	-0.0249736	1.59088e-08	post_infection_96h
neurons	PTPRF	0.34015	-0.00568045	0.534918	post_infection_96h
neurons	PTPRG	1.22079e-20	-0.0458875	3.37518e-19	post_infection_96h
neurons	PTPRH	0.00312633	-0.00089911	0.0105759	post_infection_96h
neurons	PTPRJ	3.08294e-21	-0.047145	8.80767e-20	post_infection_96h
neurons	PTPRK	8.53603e-05	-0.0164315	0.000407333	post_infection_96h
neurons	PTPRM	0.000755596	-0.0157914	0.00295274	post_infection_96h
neurons	PTPRN	0.0539599	0.00170668	0.123669	post_infection_96h
neurons	PTPRN2	1.45648e-12	-0.0211341	2.0345e-11	post_infection_96h
neurons	PTPRO	4.88493e-32	-0.071194	2.5708e-30	post_infection_96h
neurons	PTPRR	4.45596e-05	-0.0081635	0.000224134	post_infection_96h
neurons	PTPRS	1.64489e-06	-0.0321549	1.06773e-05	post_infection_96h
neurons	PTPRU	0.589684	0.00304613	0.796061	post_infection_96h
neurons	PTPRZ1	3.46307e-62	-0.239225	5.46754e-60	post_infection_96h
neurons	PTRH1	0.0575681	-0.00946001	0.130463	post_infection_96h
neurons	PTRH2	0.00344625	0.0123431	0.0115249	post_infection_96h
neurons	PTRHD1	0.129404	-0.00302974	0.251004	post_infection_96h
neurons	PTS	0.0432445	-0.0158467	0.103006	post_infection_96h
neurons	PTTG1	0.00340098	0.0152525	0.0113847	post_infection_96h
neurons	PTTG1IP	1.54769e-09	0.0540191	1.5242e-08	post_infection_96h
neurons	PTTG2	0.953177	5.67901e-06	0.996812	post_infection_96h
neurons	PTX3	0.098996	-0.00506247	0.202913	post_infection_96h
neurons	PUDP	0.0386167	-0.00437346	0.09376	post_infection_96h
neurons	PUF60	1.17704e-31	-0.154505	6.0485e-30	post_infection_96h
neurons	PUM1	0.00185813	-0.000891768	0.00662775	post_infection_96h
neurons	PUM2	0.0149249	0.0207279	0.0418958	post_infection_96h
neurons	PUM3	0.0560293	-0.0174998	0.127654	post_infection_96h
neurons	PURA	0.00091008	0.020277	0.0034933	post_infection_96h
neurons	PURB	2.93603e-43	0.201995	2.62906e-41	post_infection_96h
neurons	PURG	0.00567931	0.0147667	0.0179876	post_infection_96h
neurons	PURPL	5.83425e-09	0.0132185	5.34187e-08	post_infection_96h
neurons	PUS1	0.261079	-0.00485224	0.436277	post_infection_96h
neurons	PUS10	0.00225173	-0.00875498	0.0078817	post_infection_96h
neurons	PUS3	0.00123824	0.0116998	0.00460701	post_infection_96h
neurons	PUS7	0.000386789	-0.0130379	0.00161597	post_infection_96h
neurons	PUS7L	1.81803e-27	-0.120793	7.68118e-26	post_infection_96h
neurons	PUSL1	0.282001	0.00661372	0.462795	post_infection_96h
neurons	PVALB	0.979208	0.000100026	1	post_infection_96h
neurons	PVR	0.00336176	-0.0110272	0.0112738	post_infection_96h
neurons	PVRIG	0.129475	0.000292873	0.251102	post_infection_96h
neurons	PVT1	0.0846529	0.00853891	0.178798	post_infection_96h
neurons	PWAR6	7.25214e-42	-0.122255	6.0852e-40	post_infection_96h
neurons	PWP1	3.85987e-05	-0.0407719	0.000196581	post_infection_96h
neurons	PWP2	0.504036	0.000410349	0.711556	post_infection_96h
neurons	PWRN1	0.97489	-2.7428e-05	1	post_infection_96h
neurons	PWRN2	0.083239	0.000186615	0.176557	post_infection_96h
neurons	PWRN4	0.892101	-0.000102523	0.985013	post_infection_96h
neurons	PWWP2A	0.0296286	0.0116256	0.0748686	post_infection_96h
neurons	PWWP2B	0.0410708	-0.00953819	0.098601	post_infection_96h
neurons	PXDC1	0.270497	-0.00292468	0.448362	post_infection_96h
neurons	PXDN	0.423714	0.00184256	0.626976	post_infection_96h
neurons	PXDNL	0.1252	-0.00142271	0.24465	post_infection_96h
neurons	PXK	9.86951e-06	0.0331812	5.62586e-05	post_infection_96h
neurons	PXMP2	0.218576	-0.00208679	0.379413	post_infection_96h
neurons	PXMP4	0.0980945	-0.00508075	0.201409	post_infection_96h
neurons	PXN	0.00445177	-0.0138496	0.0144938	post_infection_96h
neurons	PXN-AS1	6.02454e-05	-0.00949419	0.000295417	post_infection_96h
neurons	PXT1	0.680514	1.48515e-05	0.871482	post_infection_96h
neurons	PXYLP1	0.151614	7.25008e-05	0.284296	post_infection_96h
neurons	PYCARD	0.866505	-0.000393172	0.97718	post_infection_96h
neurons	PYCARD-AS1	0.638201	-0.000512183	0.838996	post_infection_96h
neurons	PYCR1	0.0332295	-0.0158924	0.0826193	post_infection_96h
neurons	PYCR2	0.0429942	-0.00614424	0.102473	post_infection_96h
neurons	PYCR3	0.0110206	-0.00576382	0.0320729	post_infection_96h
neurons	PYDC1	0.000376035	-0.00655734	0.00157626	post_infection_96h
neurons	PYGB	6.55876e-09	-0.0318526	5.98695e-08	post_infection_96h
neurons	PYGL	0.361523	-0.00145265	0.559659	post_infection_96h
neurons	PYGM	0.0253604	0.00326151	0.0658585	post_infection_96h
neurons	PYGO1	9.73681e-06	-0.0219354	5.55417e-05	post_infection_96h
neurons	PYGO2	0.00041626	0.0138355	0.00172708	post_infection_96h
neurons	PYHIN1	0.991092	-3.28826e-05	1	post_infection_96h
neurons	PYM1	1.02304e-05	-0.0232823	5.80675e-05	post_infection_96h
neurons	PYROXD1	8.03641e-09	-0.0237825	7.26121e-08	post_infection_96h
neurons	PYROXD2	0.896992	0.000370468	0.986441	post_infection_96h
neurons	PYURF	0.000442986	0.021652	0.00182974	post_infection_96h
neurons	PYY	0.279644	0.000832581	0.459934	post_infection_96h
neurons	PZP	0.979485	-2.45739e-05	1	post_infection_96h
neurons	QARS	0.0278271	0.0159165	0.0711707	post_infection_96h
neurons	QDPR	1.11819e-28	-0.0688773	5.00641e-27	post_infection_96h
neurons	QKI	5.44213e-05	-0.0122112	0.00026939	post_infection_96h
neurons	QPCT	0.0252686	-0.00228116	0.0656556	post_infection_96h
neurons	QPCTL	0.154887	0.000546682	0.289034	post_infection_96h
neurons	QPRT	1.30835e-06	-0.0224122	8.66864e-06	post_infection_96h
neurons	QRICH1	0.148949	-0.00120979	0.280522	post_infection_96h
neurons	QRICH2	0.205878	-0.00136562	0.36198	post_infection_96h
neurons	QRSL1	3.71417e-11	-0.0391371	4.46109e-10	post_infection_96h
neurons	QSER1	3.52541e-10	-0.045434	3.76013e-09	post_infection_96h
neurons	QSOX1	0.000109156	-0.0158648	0.000509142	post_infection_96h
neurons	QSOX2	0.0447295	0.000717867	0.105891	post_infection_96h
neurons	QTRT1	2.34115e-14	-0.0408398	3.90431e-13	post_infection_96h
neurons	QTRT2	0.744142	-0.00254882	0.917343	post_infection_96h
neurons	R3HCC1	4.53281e-11	-0.0523634	5.37974e-10	post_infection_96h
neurons	R3HCC1L	0.0248816	-0.00427205	0.0648467	post_infection_96h
neurons	R3HDM1	9.61478e-17	-0.074199	2.00989e-15	post_infection_96h
neurons	R3HDM2	1.362e-29	-0.13938	6.39631e-28	post_infection_96h
neurons	R3HDM4	1.88618e-08	-0.0308392	1.62998e-07	post_infection_96h
neurons	RAB10	0.000900477	-0.0406114	0.00346197	post_infection_96h
neurons	RAB11A	6.8855e-08	0.076853	5.48235e-07	post_infection_96h
neurons	RAB11B	3.30685e-57	-0.187894	4.56079e-55	post_infection_96h
neurons	RAB11B-AS1	0.670357	-0.00203017	0.863096	post_infection_96h
neurons	RAB11FIP1	0.150545	-0.00442212	0.282801	post_infection_96h
neurons	RAB11FIP2	4.64386e-07	-0.0327407	3.28936e-06	post_infection_96h
neurons	RAB11FIP3	0.204538	-0.00793148	0.360169	post_infection_96h
neurons	RAB11FIP4	7.66511e-09	-0.0360079	6.94141e-08	post_infection_96h
neurons	RAB11FIP5	0.0267899	-0.00740732	0.0689292	post_infection_96h
neurons	RAB12	1.0359e-08	-0.0341513	9.26899e-08	post_infection_96h
neurons	RAB13	0.00124913	-0.0229401	0.00464539	post_infection_96h
neurons	RAB14	0.00012734	0.0402223	0.0005852	post_infection_96h
neurons	RAB15	0.0366623	-0.00650161	0.0896039	post_infection_96h
neurons	RAB17	0.925668	-0.000190762	0.994895	post_infection_96h
neurons	RAB18	0.0258872	-0.000699568	0.0669658	post_infection_96h
neurons	RAB1A	1.74654e-05	0.0494413	9.46985e-05	post_infection_96h
neurons	RAB1B	0.604298	-0.00615043	0.808677	post_infection_96h
neurons	RAB20	0.00281432	-0.00185869	0.0096414	post_infection_96h
neurons	RAB21	1.28153e-28	0.135576	5.7058e-27	post_infection_96h
neurons	RAB22A	0.613572	0.00574843	0.816984	post_infection_96h
neurons	RAB23	0.000265896	0.0128024	0.00114931	post_infection_96h
neurons	RAB24	0.00105169	-0.0134846	0.0039752	post_infection_96h
neurons	RAB25	0.512776	0.000418482	0.720851	post_infection_96h
neurons	RAB26	0.02968	-0.00380167	0.0749591	post_infection_96h
neurons	RAB27A	0.379059	0.00219725	0.578631	post_infection_96h
neurons	RAB27B	0.57939	0.00139758	0.786653	post_infection_96h
neurons	RAB28	0.00152387	-0.0136512	0.00555435	post_infection_96h
neurons	RAB29	0.116228	0.00349165	0.230326	post_infection_96h
neurons	RAB2A	1.1942e-12	-0.111594	1.68282e-11	post_infection_96h
neurons	RAB2B	0.0551689	-0.0104686	0.125958	post_infection_96h
neurons	RAB30	2.94295e-07	0.0552383	2.14992e-06	post_infection_96h
neurons	RAB30-AS1	8.65657e-33	-0.0860535	4.70001e-31	post_infection_96h
neurons	RAB31	0.0241264	-0.00513559	0.0631254	post_infection_96h
neurons	RAB32	0.657265	-0.000573073	0.853566	post_infection_96h
neurons	RAB33A	0.0621854	0.0113188	0.139067	post_infection_96h
neurons	RAB33B	0.00272989	0.0116792	0.00937356	post_infection_96h
neurons	RAB34	0.243538	-0.001334	0.413318	post_infection_96h
neurons	RAB35	0.118778	-0.00277011	0.234295	post_infection_96h
neurons	RAB36	0.00541425	-0.00236251	0.0172414	post_infection_96h
neurons	RAB37	0.645359	-0.000477152	0.844272	post_infection_96h
neurons	RAB38	0.0514478	-0.0017778	0.118773	post_infection_96h
neurons	RAB39A	0.00150643	0.00890241	0.00549746	post_infection_96h
neurons	RAB39B	4.44052e-05	-0.0248584	0.000223451	post_infection_96h
neurons	RAB3A	0.0136398	-0.0345338	0.0387049	post_infection_96h
neurons	RAB3B	0.0747817	-0.0116881	0.161764	post_infection_96h
neurons	RAB3C	0.173692	0.0030682	0.316394	post_infection_96h
neurons	RAB3D	0.442735	-0.0021945	0.647654	post_infection_96h
neurons	RAB3GAP1	2.53644e-06	-0.0368574	1.59053e-05	post_infection_96h
neurons	RAB3GAP2	0.0121226	0.0142014	0.0349032	post_infection_96h
neurons	RAB3IL1	0.741304	-0.000612558	0.915491	post_infection_96h
neurons	RAB3IP	0.00798605	-0.0156143	0.0242165	post_infection_96h
neurons	RAB40A	0.103088	-0.00233978	0.20967	post_infection_96h
neurons	RAB40AL	0.577468	-0.000436148	0.784582	post_infection_96h
neurons	RAB40B	1.75065e-07	0.0212423	1.31411e-06	post_infection_96h
neurons	RAB40C	0.0185164	0.00398169	0.0503063	post_infection_96h
neurons	RAB42	0.994317	7.18977e-05	1	post_infection_96h
neurons	RAB43	0.433464	-0.000253497	0.637707	post_infection_96h
neurons	RAB4A	9.23844e-13	0.0843883	1.31732e-11	post_infection_96h
neurons	RAB4B	0.46854	-0.0018801	0.674668	post_infection_96h
neurons	RAB5A	1.54376e-08	0.0654391	1.34962e-07	post_infection_96h
neurons	RAB5B	0.153007	-0.0136778	0.286238	post_infection_96h
neurons	RAB5C	0.0455995	0.0340466	0.1076	post_infection_96h
neurons	RAB5IF	1.54086e-24	0.093079	5.5108e-23	post_infection_96h
neurons	RAB6A	0.000438822	-0.0205124	0.00181441	post_infection_96h
neurons	RAB6B	0.126153	0.0199267	0.245988	post_infection_96h
neurons	RAB6C	0.592461	-0.000502538	0.798487	post_infection_96h
neurons	RAB6D	0.716213	-0.000541545	0.898843	post_infection_96h
neurons	RAB7A	0.000950291	-0.0286565	0.00362965	post_infection_96h
neurons	RAB7B	0.128911	-0.00033209	0.250271	post_infection_96h
neurons	RAB8A	8.75953e-05	-0.0101878	0.000416342	post_infection_96h
neurons	RAB8B	0.000858207	0.0221198	0.00331273	post_infection_96h
neurons	RAB9A	0.0288368	0.00547715	0.0733234	post_infection_96h
neurons	RAB9B	0.000517451	-0.015385	0.002104	post_infection_96h
neurons	RABAC1	0.348547	-0.00537075	0.545021	post_infection_96h
neurons	RABEP1	0.0283128	-0.0185572	0.0721745	post_infection_96h
neurons	RABEP2	1.72527e-06	-0.0209116	1.11568e-05	post_infection_96h
neurons	RABEPK	0.000163614	-0.0198733	0.000737769	post_infection_96h
neurons	RABGAP1	0.0396967	-0.00940919	0.095897	post_infection_96h
neurons	RABGAP1L	0.0123807	-0.0193045	0.0355821	post_infection_96h
neurons	RABGEF1	0.0026666	0.00876062	0.00917727	post_infection_96h
neurons	RABGGTA	0.113078	-0.00697043	0.225479	post_infection_96h
neurons	RABGGTB	3.05468e-26	0.112265	1.21974e-24	post_infection_96h
neurons	RABIF	0.0359719	-0.010296	0.088195	post_infection_96h
neurons	RABL2A	1.11487e-06	-0.0174299	7.47786e-06	post_infection_96h
neurons	RABL2B	8.70995e-05	-0.0250528	0.000414545	post_infection_96h
neurons	RABL3	0.000303884	-0.012754	0.00129762	post_infection_96h
neurons	RABL6	0.00148893	-0.0313589	0.00544022	post_infection_96h
neurons	RAC1	0.144927	-0.011686	0.274764	post_infection_96h
neurons	RAC2	0.224547	0.000951895	0.387508	post_infection_96h
neurons	RAC3	0.132009	0.00704078	0.255081	post_infection_96h
neurons	RACGAP1	4.35738e-22	0.042967	1.32701e-20	post_infection_96h
neurons	RACK1	0.000381472	0.00387032	0.00159543	post_infection_96h
neurons	RAD1	0.000754967	0.00272474	0.00295076	post_infection_96h
neurons	RAD17	1.53993e-05	-0.0266094	8.44885e-05	post_infection_96h
neurons	RAD18	0.00170142	0.0157072	0.0061252	post_infection_96h
neurons	RAD21	2.54505e-05	0.0752129	0.000134411	post_infection_96h
neurons	RAD21-AS1	0.188565	0.00261773	0.337574	post_infection_96h
neurons	RAD21L1	0.0528502	0.00107238	0.121531	post_infection_96h
neurons	RAD23A	0.129038	0.012605	0.250474	post_infection_96h
neurons	RAD23B	2.51884e-10	0.0905793	2.74635e-09	post_infection_96h
neurons	RAD50	0.00039602	-0.0185971	0.00165023	post_infection_96h
neurons	RAD51	0.34021	0.000318515	0.534947	post_infection_96h
neurons	RAD51AP1	0.285256	-0.00297736	0.467051	post_infection_96h
neurons	RAD51AP2	0.347477	0.000421567	0.543929	post_infection_96h
neurons	RAD51B	0.0887952	-0.00585104	0.186067	post_infection_96h
neurons	RAD51C	0.000234199	-0.01461	0.00102355	post_infection_96h
neurons	RAD51D	0.000137914	-0.018536	0.000629591	post_infection_96h
neurons	RAD52	0.329571	-0.00472041	0.522221	post_infection_96h
neurons	RAD54B	0.785722	0.000938952	0.940765	post_infection_96h
neurons	RAD54L	0.155348	0.00141253	0.289714	post_infection_96h
neurons	RAD54L2	0.00728238	-0.0162248	0.0223135	post_infection_96h
neurons	RAD9A	0.000849727	0.0033231	0.00328317	post_infection_96h
neurons	RAD9B	0.137009	-0.0017692	0.262595	post_infection_96h
neurons	RADIL	0.0413084	-0.00677072	0.0990626	post_infection_96h
neurons	RAE1	0.0248929	0.00654933	0.0648622	post_infection_96h
neurons	RAF1	0.00193488	0.0258157	0.00687521	post_infection_96h
neurons	RAG1	0.201553	-0.000666985	0.355862	post_infection_96h
neurons	RAG2	0.347005	-0.000611934	0.54346	post_infection_96h
neurons	RAI1	0.0252353	0.0157293	0.0655761	post_infection_96h
neurons	RAI14	8.57612e-07	-0.0211473	5.84853e-06	post_infection_96h
neurons	RAI2	0.568597	-0.00160985	0.776265	post_infection_96h
neurons	RALA	0.00555896	0.0363719	0.0176554	post_infection_96h
neurons	RALB	0.0144137	0.00763107	0.0406273	post_infection_96h
neurons	RALBP1	0.0851898	0.00147833	0.179774	post_infection_96h
neurons	RALGAPA1	0.11386	-0.0231841	0.226658	post_infection_96h
neurons	RALGAPA2	0.11135	-0.00786086	0.222831	post_infection_96h
neurons	RALGAPB	0.000238248	0.0176382	0.00103879	post_infection_96h
neurons	RALGDS	0.000641698	-0.0255997	0.00254832	post_infection_96h
neurons	RALGPS1	0.0135453	-0.0202774	0.0384588	post_infection_96h
neurons	RALGPS2	5.77101e-06	0.0206595	3.41283e-05	post_infection_96h
neurons	RALY	3.6017e-07	-0.0533451	2.59327e-06	post_infection_96h
neurons	RALYL	3.45129e-07	-0.023398	2.49621e-06	post_infection_96h
neurons	RAMMET	2.84476e-08	0.0502457	2.40213e-07	post_infection_96h
neurons	RAMP1	0.539543	-0.00136234	0.747826	post_infection_96h
neurons	RAMP2	1.10501e-23	-0.0614511	3.7508e-22	post_infection_96h
neurons	RAMP2-AS1	1.14958e-07	-0.0146755	8.90496e-07	post_infection_96h
neurons	RAN	1.07954e-42	0.207701	9.35261e-41	post_infection_96h
neurons	RANBP1	1.09481e-14	-0.107632	1.91217e-13	post_infection_96h
neurons	RANBP10	0.000641502	0.015681	0.00254796	post_infection_96h
neurons	RANBP17	1.04289e-17	-0.0469635	2.32163e-16	post_infection_96h
neurons	RANBP2	7.13223e-11	0.0733508	8.26857e-10	post_infection_96h
neurons	RANBP3	0.030795	-0.00156686	0.0773436	post_infection_96h
neurons	RANBP3L	0.123486	-0.000230249	0.241892	post_infection_96h
neurons	RANBP6	2.79498e-06	0.0082042	1.74399e-05	post_infection_96h
neurons	RANBP9	0.00358225	0.0204899	0.0119101	post_infection_96h
neurons	RANGAP1	0.624741	-0.00324775	0.827181	post_infection_96h
neurons	RANGRF	0.134529	0.00905788	0.258958	post_infection_96h
neurons	RAP1A	0.000131234	0.0200655	0.000601711	post_infection_96h
neurons	RAP1B	0.000846399	0.0117009	0.00327189	post_infection_96h
neurons	RAP1GAP	0.0791949	-0.00756506	0.169505	post_infection_96h
neurons	RAP1GAP2	0.390303	0.00262869	0.590908	post_infection_96h
neurons	RAP1GDS1	5.52854e-06	-0.0283357	3.27833e-05	post_infection_96h
neurons	RAP2A	0.000291885	0.0335107	0.00125106	post_infection_96h
neurons	RAP2B	3.32644e-05	-0.0221386	0.000171746	post_infection_96h
neurons	RAP2C	0.00177745	0.00384387	0.00637598	post_infection_96h
neurons	RAP2C-AS1	5.37722e-05	-0.00873497	0.000266287	post_infection_96h
neurons	RAPGEF1	3.32826e-13	-0.0480623	4.97953e-12	post_infection_96h
neurons	RAPGEF2	0.00756196	-0.0270157	0.0230734	post_infection_96h
neurons	RAPGEF3	0.433233	-0.00144339	0.637407	post_infection_96h
neurons	RAPGEF4	0.465514	-0.000601704	0.671443	post_infection_96h
neurons	RAPGEF4-AS1	0.440221	-0.000376075	0.645228	post_infection_96h
neurons	RAPGEF5	3.11725e-09	-0.0300725	2.95917e-08	post_infection_96h
neurons	RAPGEF6	1.16795e-06	-0.0310077	7.8074e-06	post_infection_96h
neurons	RAPGEFL1	0.0747119	0.00636234	0.161643	post_infection_96h
neurons	RAPH1	0.0187471	-0.013142	0.0508525	post_infection_96h
neurons	RARA	0.000443239	0.0140323	0.00183047	post_infection_96h
neurons	RARA-AS1	0.077618	-0.00770125	0.166712	post_infection_96h
neurons	RARB	0.43896	-0.0021294	0.644015	post_infection_96h
neurons	RARG	0.775615	0.000304642	0.936278	post_infection_96h
neurons	RARRES1	0.578015	-0.000561069	0.785192	post_infection_96h
neurons	RARRES2	0.736714	0.000128679	0.913111	post_infection_96h
neurons	RARS	8.17877e-08	0.0309396	6.46064e-07	post_infection_96h
neurons	RARS2	0.000244224	-0.0298874	0.00106349	post_infection_96h
neurons	RASA1	0.390159	-0.00884997	0.590802	post_infection_96h
neurons	RASA2	0.0924277	-0.0118685	0.192208	post_infection_96h
neurons	RASA3	0.447152	0.0016538	0.652206	post_infection_96h
neurons	RASA4	0.512398	0.00156466	0.720401	post_infection_96h
neurons	RASA4B	0.70501	-0.0012631	0.890606	post_infection_96h
neurons	RASAL1	0.0385693	-0.00288179	0.0936639	post_infection_96h
neurons	RASAL2	1.14451e-06	-0.0382797	7.65708e-06	post_infection_96h
neurons	RASAL2-AS1	0.920768	-0.000238654	0.994895	post_infection_96h
neurons	RASAL3	0.00470641	-0.00297061	0.0152278	post_infection_96h
neurons	RASD1	5.77073e-26	0.0582137	2.27773e-24	post_infection_96h
neurons	RASD2	0.464185	-0.00190217	0.670368	post_infection_96h
neurons	RASEF	0.210594	-0.000611404	0.368543	post_infection_96h
neurons	RASGEF1A	0.640265	0.00040381	0.840688	post_infection_96h
neurons	RASGEF1B	0.0112512	-0.0101158	0.0326458	post_infection_96h
neurons	RASGEF1C	1.0136e-06	-0.00911747	6.83656e-06	post_infection_96h
neurons	RASGRF1	2.69962e-10	-0.0241787	2.92618e-09	post_infection_96h
neurons	RASGRF2	0.781052	-0.000670348	0.938358	post_infection_96h
neurons	RASGRP1	0.00151631	-0.0106024	0.00553017	post_infection_96h
neurons	RASGRP2	0.00654326	-0.00843514	0.0203269	post_infection_96h
neurons	RASGRP3	0.855437	-0.000329134	0.972559	post_infection_96h
neurons	RASGRP4	0.960842	0.000163786	0.998344	post_infection_96h
neurons	RASIP1	0.952992	-0.000327908	0.996812	post_infection_96h
neurons	RASL10A	0.141598	-0.00407809	0.269581	post_infection_96h
neurons	RASL10B	0.354028	0.000704302	0.551579	post_infection_96h
neurons	RASL11A	0.00466348	0.00514478	0.0151072	post_infection_96h
neurons	RASL11B	0.495421	0.00221645	0.702417	post_infection_96h
neurons	RASL12	0.494684	-0.000393026	0.701503	post_infection_96h
neurons	RASSF1	4.14776e-06	0.0240819	2.51549e-05	post_infection_96h
neurons	RASSF1-AS1	0.0172144	-0.00700883	0.0473045	post_infection_96h
neurons	RASSF10	0.458454	-0.000693806	0.66397	post_infection_96h
neurons	RASSF2	0.641334	-0.00316098	0.841198	post_infection_96h
neurons	RASSF3	0.986812	-7.5447e-05	1	post_infection_96h
neurons	RASSF4	0.0212268	-0.00897294	0.0565083	post_infection_96h
neurons	RASSF5	0.0533756	-0.00179272	0.122598	post_infection_96h
neurons	RASSF7	0.0725473	-0.00670227	0.157727	post_infection_96h
neurons	RASSF8	0.0628617	-0.0018708	0.140396	post_infection_96h
neurons	RASSF8-AS1	2.5335e-06	-0.0143584	1.58914e-05	post_infection_96h
neurons	RASSF9	0.974046	0.000133734	1	post_infection_96h
neurons	RAVER1	0.679595	0.00125319	0.870786	post_infection_96h
neurons	RAVER2	0.364903	0.0034323	0.563292	post_infection_96h
neurons	RAX2	0.874381	0.000127232	0.979535	post_infection_96h
neurons	RB1	0.0490443	0.0070545	0.114357	post_infection_96h
neurons	RB1-DT	0.393091	-0.000221691	0.594117	post_infection_96h
neurons	RB1CC1	0.0144854	-0.0363554	0.0408054	post_infection_96h
neurons	RBAK	3.23506e-07	-0.0321209	2.3483e-06	post_infection_96h
neurons	RBAK-RBAKDN	0.0271773	-0.00872232	0.0698064	post_infection_96h
neurons	RBBP4	0.042342	0.00238583	0.101167	post_infection_96h
neurons	RBBP5	0.0405579	-0.000355358	0.0976687	post_infection_96h
neurons	RBBP6	4.24279e-31	0.158903	2.12122e-29	post_infection_96h
neurons	RBBP7	1.72333e-13	0.084995	2.64427e-12	post_infection_96h
neurons	RBBP8	0.0190173	0.00864945	0.0514517	post_infection_96h
neurons	RBBP9	0.0133433	-0.00357203	0.0379714	post_infection_96h
neurons	RBCK1	0.0173303	-0.0113511	0.0475686	post_infection_96h
neurons	RBFA	3.15657e-06	0.0321493	1.95386e-05	post_infection_96h
neurons	RBFADN	0.113659	-0.00343714	0.226356	post_infection_96h
neurons	RBFOX1	3.93262e-46	-0.12166	3.86783e-44	post_infection_96h
neurons	RBFOX2	1.89439e-17	-0.117027	4.14417e-16	post_infection_96h
neurons	RBFOX3	1.79434e-102	-0.173003	6.83501e-100	post_infection_96h
neurons	RBKS	0.792501	-0.000384887	0.943515	post_infection_96h
neurons	RBL1	0.209393	-0.000535059	0.366816	post_infection_96h
neurons	RBL2	4.41487e-09	0.0465411	4.11289e-08	post_infection_96h
neurons	RBM10	0.0427472	0.0105114	0.102013	post_infection_96h
neurons	RBM11	0.0758644	0.000362686	0.163723	post_infection_96h
neurons	RBM12	3.93597e-07	-0.0289416	2.81788e-06	post_infection_96h
neurons	RBM12B	0.0157174	0.0297818	0.0437826	post_infection_96h
neurons	RBM14	3.66307e-05	0.0310544	0.000187513	post_infection_96h
neurons	RBM14-RBM4	0.564056	0.00127543	0.772174	post_infection_96h
neurons	RBM15	2.67237e-37	0.0829637	1.7964e-35	post_infection_96h
neurons	RBM15-AS1	0.550951	0.000252036	0.759345	post_infection_96h
neurons	RBM15B	8.80371e-20	-0.0671144	2.3021e-18	post_infection_96h
neurons	RBM17	0.29749	-0.0174801	0.482148	post_infection_96h
neurons	RBM18	0.000701083	0.0198055	0.00276175	post_infection_96h
neurons	RBM19	0.0232973	-0.0126241	0.0612835	post_infection_96h
neurons	RBM20	0.0871759	0.00121846	0.183288	post_infection_96h
neurons	RBM22	1.08583e-05	0.0547651	6.14427e-05	post_infection_96h
neurons	RBM23	0.704147	-0.00478516	0.890077	post_infection_96h
neurons	RBM24	0.00892219	-0.0102031	0.0267009	post_infection_96h
neurons	RBM25	2.85649e-06	0.0832283	1.78033e-05	post_infection_96h
neurons	RBM26	0.00179544	-0.0366777	0.00643665	post_infection_96h
neurons	RBM26-AS1	6.72089e-06	-0.0115064	3.93865e-05	post_infection_96h
neurons	RBM27	0.332258	0.00142507	0.5253	post_infection_96h
neurons	RBM28	3.94156e-08	-0.00881775	3.26058e-07	post_infection_96h
neurons	RBM3	2.71091e-66	-0.213413	4.81899e-64	post_infection_96h
neurons	RBM33	1.40488e-10	0.11043	1.57986e-09	post_infection_96h
neurons	RBM34	0.00169759	-0.00691381	0.00611325	post_infection_96h
neurons	RBM38	5.59822e-11	0.0256348	6.58237e-10	post_infection_96h
neurons	RBM39	6.93717e-25	0.177302	2.53778e-23	post_infection_96h
neurons	RBM4	0.000158597	-0.00814402	0.000716896	post_infection_96h
neurons	RBM41	1.70148e-07	-0.0367684	1.2796e-06	post_infection_96h
neurons	RBM42	0.567671	0.00809067	0.775329	post_infection_96h
neurons	RBM43	0.197432	-0.000748088	0.350183	post_infection_96h
neurons	RBM44	0.133674	-0.00219275	0.257766	post_infection_96h
neurons	RBM45	0.00743858	-0.009025	0.0227461	post_infection_96h
neurons	RBM46	0.0168646	0.00211159	0.0464819	post_infection_96h
neurons	RBM47	0.0124184	-0.000796008	0.0356727	post_infection_96h
neurons	RBM48	0.000198219	-0.0188715	0.000880576	post_infection_96h
neurons	RBM4B	0.000457893	-0.00097556	0.00188389	post_infection_96h
neurons	RBM5	4.24339e-08	0.0664536	3.48624e-07	post_infection_96h
neurons	RBM5-AS1	0.00619463	0.00618766	0.0193908	post_infection_96h
neurons	RBM6	7.32121e-12	0.108725	9.48162e-11	post_infection_96h
neurons	RBM7	1.82158e-05	0.0181101	9.85224e-05	post_infection_96h
neurons	RBM8A	1.53821e-19	0.159491	3.93119e-18	post_infection_96h
neurons	RBMS1	0.00619276	0.00522113	0.0193886	post_infection_96h
neurons	RBMS2	0.00682201	-0.00295619	0.0210755	post_infection_96h
neurons	RBMS3	0.295887	-0.00129761	0.480096	post_infection_96h
neurons	RBMX	0.0104019	-0.0239345	0.0305169	post_infection_96h
neurons	RBMX2	0.00369676	0.0186293	0.0122433	post_infection_96h
neurons	RBMXL1	1.19867e-10	-0.0400024	1.35816e-09	post_infection_96h
neurons	RBP1	0.457462	2.97064e-05	0.663094	post_infection_96h
neurons	RBP2	0.528409	0.000230947	0.736708	post_infection_96h
neurons	RBP4	0.324589	-0.001482	0.515826	post_infection_96h
neurons	RBP5	0.255059	-0.00162834	0.428515	post_infection_96h
neurons	RBP7	1	-2.83275e-05	1	post_infection_96h
neurons	RBPJ	3.86358e-20	0.153479	1.03712e-18	post_infection_96h
neurons	RBPMS	0.301875	-0.00219947	0.487444	post_infection_96h
neurons	RBPMS2	0.399451	-0.000591019	0.600994	post_infection_96h
neurons	RBSN	0.0710234	0.01277	0.154976	post_infection_96h
neurons	RBX1	8.71787e-10	-0.0604055	8.88749e-09	post_infection_96h
neurons	RC3H1	5.52836e-26	0.100638	2.18566e-24	post_infection_96h
neurons	RC3H2	0.975914	7.04225e-05	1	post_infection_96h
neurons	RCAN1	0.212084	0.00109286	0.370476	post_infection_96h
neurons	RCAN2	0.360658	-0.0025321	0.559004	post_infection_96h
neurons	RCAN3	1.71419e-24	-0.0268608	6.10342e-23	post_infection_96h
neurons	RCBTB1	0.861324	4.30351e-06	0.9755	post_infection_96h
neurons	RCBTB2	0.00462362	-0.0102694	0.0149943	post_infection_96h
neurons	RCC1	5.30908e-07	0.0119472	3.73081e-06	post_infection_96h
neurons	RCC1L	2.69858e-10	-0.0289859	2.92618e-09	post_infection_96h
neurons	RCC2	2.08806e-14	0.0440114	3.49925e-13	post_infection_96h
neurons	RCCD1	0.00017903	-0.00504527	0.000801559	post_infection_96h
neurons	RCE1	0.00535935	0.000709962	0.0170824	post_infection_96h
neurons	RCHY1	1.43655e-05	0.0356972	7.93061e-05	post_infection_96h
neurons	RCL1	0.163464	-0.00672921	0.301797	post_infection_96h
neurons	RCN1	2.71572e-13	-0.0430281	4.10661e-12	post_infection_96h
neurons	RCN2	4.93953e-08	0.0987586	4.01555e-07	post_infection_96h
neurons	RCN3	0.990742	0.00019958	1	post_infection_96h
neurons	RCOR1	0.0360809	-0.00055845	0.0883991	post_infection_96h
neurons	RCOR2	0.00353506	-0.0096657	0.0117793	post_infection_96h
neurons	RCOR3	0.00396419	0.0134365	0.0130265	post_infection_96h
neurons	RCSD1	0.787745	0.000226095	0.941446	post_infection_96h
neurons	RCVRN	0.0357272	0.00109725	0.0877385	post_infection_96h
neurons	RD3L	0.828476	-0.00017242	0.961237	post_infection_96h
neurons	RDH10	0.901209	0.000515072	0.987686	post_infection_96h
neurons	RDH10-AS1	0.0365765	0.000236872	0.0894124	post_infection_96h
neurons	RDH11	1.4679e-06	0.0582575	9.64323e-06	post_infection_96h
neurons	RDH12	0.181538	-0.000608426	0.327437	post_infection_96h
neurons	RDH13	0.114732	-0.00495797	0.228058	post_infection_96h
neurons	RDH14	0.0156204	0.000387201	0.0435527	post_infection_96h
neurons	RDH16	0.58725	0.00123899	0.793604	post_infection_96h
neurons	RDH5	0.489374	0.00149373	0.696147	post_infection_96h
neurons	RDH8	0.713318	0.000229446	0.896805	post_infection_96h
neurons	RDM1	0.784904	-0.000471322	0.940286	post_infection_96h
neurons	RDX	0.0460925	-0.0175938	0.108593	post_infection_96h
neurons	REC8	0.864515	0.000750156	0.976674	post_infection_96h
neurons	RECK	0.192556	0.0035944	0.343131	post_infection_96h
neurons	RECQL	1.89781e-10	0.0363067	2.10072e-09	post_infection_96h
neurons	RECQL4	0.267743	-2.30358e-05	0.444841	post_infection_96h
neurons	RECQL5	0.30712	-0.00450505	0.493985	post_infection_96h
neurons	REELD1	0.906115	0.0001777	0.989672	post_infection_96h
neurons	REEP1	4.186e-16	-0.0697549	8.28159e-15	post_infection_96h
neurons	REEP2	0.000185716	-0.0234662	0.000828774	post_infection_96h
neurons	REEP3	3.55879e-06	0.0134434	2.18145e-05	post_infection_96h
neurons	REEP4	0.527144	-0.00102063	0.735619	post_infection_96h
neurons	REEP5	0.00107159	-0.0195344	0.00404021	post_infection_96h
neurons	REEP6	0.129468	-0.00521037	0.251102	post_infection_96h
neurons	REL	0.069839	-0.000353771	0.152892	post_infection_96h
neurons	RELA	0.606698	0.00382856	0.811206	post_infection_96h
neurons	RELB	0.0290487	0.00596224	0.0737527	post_infection_96h
neurons	RELL1	0.564333	-0.00101958	0.772509	post_infection_96h
neurons	RELL2	1.07342e-14	-0.034364	1.87617e-13	post_infection_96h
neurons	RELN	0.373414	-0.00275717	0.572244	post_infection_96h
neurons	RELT	0.389191	-0.00298496	0.589895	post_infection_96h
neurons	REM2	0.0137953	-0.00818189	0.0390952	post_infection_96h
neurons	RENBP	0.428388	-0.00159964	0.632294	post_infection_96h
neurons	REP15	0.359746	-0.00176292	0.55806	post_infection_96h
neurons	REPIN1	0.43371	0.00285738	0.637912	post_infection_96h
neurons	REPS1	0.180395	-0.00988127	0.325841	post_infection_96h
neurons	REPS2	0.000600083	-0.0118504	0.00240253	post_infection_96h
neurons	RER1	1.91605e-06	-0.0489326	1.23044e-05	post_infection_96h
neurons	RERE	3.15955e-18	-0.103828	7.31882e-17	post_infection_96h
neurons	RERG	0.0723331	-0.00137466	0.157332	post_infection_96h
neurons	RESP18	0.939578	2.03333e-05	0.995079	post_infection_96h
neurons	REST	0.00384415	0.0230666	0.0126705	post_infection_96h
neurons	RET	0.523076	-0.000501999	0.731437	post_infection_96h
neurons	RETREG1	8.12946e-08	-0.0207806	6.4238e-07	post_infection_96h
neurons	RETREG2	0.00781241	-0.0197213	0.023762	post_infection_96h
neurons	RETREG3	0.368986	-0.00199786	0.567878	post_infection_96h
neurons	RETSAT	0.012661	0.000655601	0.0362748	post_infection_96h
neurons	REV1	3.80642e-09	0.0648525	3.57101e-08	post_infection_96h
neurons	REV3L	1.32443e-06	-0.0681893	8.76793e-06	post_infection_96h
neurons	REX1BD	1.51741e-54	-0.124184	1.97907e-52	post_infection_96h
neurons	REXO1	0.0415648	-0.0140771	0.0995579	post_infection_96h
neurons	REXO2	2.91079e-11	0.03141	3.53829e-10	post_infection_96h
neurons	REXO4	2.32647e-06	0.0408321	1.46845e-05	post_infection_96h
neurons	REXO5	0.0526338	-0.00475757	0.121103	post_infection_96h
neurons	RFC1	0.00955602	0.00850192	0.0283503	post_infection_96h
neurons	RFC2	0.00238746	-0.0179761	0.00831074	post_infection_96h
neurons	RFC3	1.51375e-05	0.0151462	8.31855e-05	post_infection_96h
neurons	RFC4	2.83463e-09	0.0273805	2.70372e-08	post_infection_96h
neurons	RFC5	0.00577887	-0.0116808	0.0182451	post_infection_96h
neurons	RFESD	0.563422	-0.00179011	0.771545	post_infection_96h
neurons	RFFL	0.25704	-0.00580016	0.430998	post_infection_96h
neurons	RFK	0.549736	-0.0110455	0.757931	post_infection_96h
neurons	RFLNA	0.00102013	-0.00606823	0.00387114	post_infection_96h
neurons	RFLNB	0.042343	-0.00455928	0.101167	post_infection_96h
neurons	RFNG	0.00300555	-0.0129222	0.0102149	post_infection_96h
neurons	RFPL1	0.823904	4.5063e-05	0.959435	post_infection_96h
neurons	RFPL1S	5.08573e-09	-0.0438234	4.69233e-08	post_infection_96h
neurons	RFPL2	0.921698	-0.000161535	0.994895	post_infection_96h
neurons	RFPL3	0.569702	-0.00037068	0.777315	post_infection_96h
neurons	RFPL3S	1.13455e-06	0.0108989	7.59681e-06	post_infection_96h
neurons	RFT1	0.0494245	-0.0064613	0.115065	post_infection_96h
neurons	RFTN1	3.39451e-09	-0.0228387	3.20714e-08	post_infection_96h
neurons	RFTN2	0.000124935	0.00409657	0.000575159	post_infection_96h
neurons	RFWD3	0.00161115	0.00816481	0.00583701	post_infection_96h
neurons	RFX1	2.92324e-26	0.0761921	1.17115e-24	post_infection_96h
neurons	RFX2	0.201441	-0.00426394	0.355716	post_infection_96h
neurons	RFX3	3.84996e-08	0.045699	3.19792e-07	post_infection_96h
neurons	RFX3-AS1	0.719445	-0.000879568	0.900967	post_infection_96h
neurons	RFX4	0.818987	0.000842504	0.957427	post_infection_96h
neurons	RFX5	0.532423	-0.00361317	0.741088	post_infection_96h
neurons	RFX7	0.201105	0.0122644	0.355254	post_infection_96h
neurons	RFXANK	1.31126e-06	-0.025763	8.68553e-06	post_infection_96h
neurons	RFXAP	0.0116034	0.00900237	0.0335693	post_infection_96h
neurons	RGCC	0.596519	-0.000375109	0.802155	post_infection_96h
neurons	RGL1	1.43879e-05	-0.0188698	7.94113e-05	post_infection_96h
neurons	RGL2	0.339436	-0.00492068	0.534186	post_infection_96h
neurons	RGL4	0.824941	-0.00045072	0.959805	post_infection_96h
neurons	RGMA	2.37703e-08	-0.0491406	2.03148e-07	post_infection_96h
neurons	RGMB	3.85392e-07	-0.0352364	2.76079e-06	post_infection_96h
neurons	RGMB-AS1	0.858416	0.000180655	0.974382	post_infection_96h
neurons	RGN	0.59994	0.000600774	0.804772	post_infection_96h
neurons	RGP1	0.993073	-0.000670293	1	post_infection_96h
neurons	RGPD1	0.967382	2.38806e-05	0.999577	post_infection_96h
neurons	RGPD2	0.406847	0.00495699	0.608319	post_infection_96h
neurons	RGPD4	0.925658	6.43348e-06	0.994895	post_infection_96h
neurons	RGPD4-AS1	0.648548	-0.000219324	0.846883	post_infection_96h
neurons	RGPD5	0.00010195	0.0261811	0.0004786	post_infection_96h
neurons	RGPD8	0.917961	-0.000374588	0.993933	post_infection_96h
neurons	RGR	0.578614	-0.000598483	0.78565	post_infection_96h
neurons	RGS10	1	3.46358e-05	1	post_infection_96h
neurons	RGS11	0.0476681	-0.00194642	0.11168	post_infection_96h
neurons	RGS12	2.69943e-19	-0.0751433	6.76211e-18	post_infection_96h
neurons	RGS14	0.0668243	-0.00377186	0.147476	post_infection_96h
neurons	RGS16	5.69096e-05	0.0296846	0.000280262	post_infection_96h
neurons	RGS17	0.0071299	-0.0255801	0.0219082	post_infection_96h
neurons	RGS19	0.526352	-0.00130173	0.73481	post_infection_96h
neurons	RGS2	0.00260102	0.0153264	0.00897345	post_infection_96h
neurons	RGS20	0.582294	-0.000679512	0.789708	post_infection_96h
neurons	RGS3	0.00249115	0.008091	0.00863038	post_infection_96h
neurons	RGS4	0.677583	-0.00113391	0.868996	post_infection_96h
neurons	RGS5	0.277709	0.00200399	0.457351	post_infection_96h
neurons	RGS5.1	0.496527	-0.00132369	0.703653	post_infection_96h
neurons	RGS6	1.72647e-16	-0.0173178	3.54118e-15	post_infection_96h
neurons	RGS7	8.23114e-23	-0.034635	2.65142e-21	post_infection_96h
neurons	RGS7BP	4.78102e-12	0.0541477	6.30758e-11	post_infection_96h
neurons	RGS8	0.293154	-0.00291667	0.476763	post_infection_96h
neurons	RGS9	0.000171978	-0.00776298	0.000772583	post_infection_96h
neurons	RGS9BP	0.0327646	-0.00290563	0.081624	post_infection_96h
neurons	RHAG	0.0264546	0.000452314	0.0682422	post_infection_96h
neurons	RHBDD1	0.314194	0.00198636	0.502601	post_infection_96h
neurons	RHBDD2	7.33968e-08	-0.0369521	5.82851e-07	post_infection_96h
neurons	RHBDD3	0.196868	-0.000263607	0.349337	post_infection_96h
neurons	RHBDF1	0.0979353	-0.00177157	0.201151	post_infection_96h
neurons	RHBDF2	0.825562	0.000386152	0.960001	post_infection_96h
neurons	RHBDL1	0.000343934	0.0117547	0.00145261	post_infection_96h
neurons	RHBDL2	0.652803	-0.00072415	0.85051	post_infection_96h
neurons	RHBDL3	0.243595	-0.00359059	0.413335	post_infection_96h
neurons	RHCE	0.524807	0.00172607	0.733251	post_infection_96h
neurons	RHCG	0.745363	-0.00017675	0.917906	post_infection_96h
neurons	RHD	0.100718	0.0018395	0.2056	post_infection_96h
neurons	RHEB	4.81278e-06	0.0698535	2.88526e-05	post_infection_96h
neurons	RHEBL1	0.331093	0.00125954	0.523976	post_infection_96h
neurons	RHNO1	0.000902322	-0.0144418	0.00346685	post_infection_96h
neurons	RHOA	1.41034e-18	0.117703	3.35103e-17	post_infection_96h
neurons	RHOB	0.0194864	0.033818	0.0525315	post_infection_96h
neurons	RHOBTB1	0.0192457	-0.00590542	0.0519759	post_infection_96h
neurons	RHOBTB2	0.00120543	-0.0146048	0.0044982	post_infection_96h
neurons	RHOBTB3	2.07784e-22	-0.0871867	6.50965e-21	post_infection_96h
neurons	RHOC	0.103905	0.00701697	0.210903	post_infection_96h
neurons	RHOF	1.76681e-16	0.0292144	3.61465e-15	post_infection_96h
neurons	RHOG	0.95373	0.00029414	0.996867	post_infection_96h
neurons	RHOH	0.997304	3.91281e-06	1	post_infection_96h
neurons	RHOJ	0.600397	-0.000722163	0.80516	post_infection_96h
neurons	RHOQ	3.18967e-08	-0.0317911	2.6783e-07	post_infection_96h
neurons	RHOT1	0.0235277	-0.00631489	0.0618353	post_infection_96h
neurons	RHOT2	1.37542e-10	-0.0451327	1.54818e-09	post_infection_96h
neurons	RHOU	0.000234956	-0.0145539	0.00102611	post_infection_96h
neurons	RHOV	1.86518e-05	-0.0135019	0.000100699	post_infection_96h
neurons	RHOXF1	0.88281	-0.000174998	0.982209	post_infection_96h
neurons	RHPN1	0.000157843	-0.0152299	0.000713757	post_infection_96h
neurons	RHPN1-AS1	0.360315	0.000661036	0.558618	post_infection_96h
neurons	RHPN2	0.286559	-0.00258148	0.468736	post_infection_96h
neurons	RIBC1	0.00820747	-0.00325198	0.0248033	post_infection_96h
neurons	RIBC2	0.873412	0.000115111	0.979171	post_infection_96h
neurons	RIC1	0.1038	-0.00732302	0.210727	post_infection_96h
neurons	RIC3	1.06471e-35	-0.115318	6.70626e-34	post_infection_96h
neurons	RIC8A	0.0267756	-0.00715093	0.0689073	post_infection_96h
neurons	RIC8B	0.0195835	0.00116428	0.0527581	post_infection_96h
neurons	RICTOR	0.00644856	0.0264181	0.0200738	post_infection_96h
neurons	RIDA	0.175781	-0.00408313	0.319372	post_infection_96h
neurons	RIF1	1.76498e-08	-0.0667694	1.53021e-07	post_infection_96h
neurons	RIIAD1	1.19486e-05	-0.0177357	6.706e-05	post_infection_96h
neurons	RILP	0.847185	-0.000466536	0.968869	post_infection_96h
neurons	RILPL1	0.0176629	2.45796e-05	0.0483268	post_infection_96h
neurons	RILPL2	0.289686	0.00114968	0.472563	post_infection_96h
neurons	RIMBP2	0.443538	-0.00293989	0.648518	post_infection_96h
neurons	RIMBP3C	1	-8.63898e-05	1	post_infection_96h
neurons	RIMKLA	0.000247831	-0.0152146	0.00107861	post_infection_96h
neurons	RIMKLB	0.000153788	-0.0206609	0.00069676	post_infection_96h
neurons	RIMS1	6.26584e-18	-0.0437735	1.41058e-16	post_infection_96h
neurons	RIMS2	0.00852145	-0.00822157	0.0256359	post_infection_96h
neurons	RIMS3	0.0103355	0.00873847	0.0303439	post_infection_96h
neurons	RIMS4	3.63454e-05	0.0176118	0.000186371	post_infection_96h
neurons	RIN1	0.0521065	-0.00420986	0.120089	post_infection_96h
neurons	RIN2	0.269248	-0.00198961	0.446693	post_infection_96h
neurons	RIN3	0.842693	0.000291751	0.967069	post_infection_96h
neurons	RING1	0.00384423	-0.0228381	0.0126705	post_infection_96h
neurons	RINL	3.24908e-05	0.00594454	0.000168042	post_infection_96h
neurons	RINT1	0.000969344	0.0208278	0.00369478	post_infection_96h
neurons	RIOK1	0.00180835	-0.0131048	0.00647617	post_infection_96h
neurons	RIOK2	0.0004988	0.00452453	0.00203609	post_infection_96h
neurons	RIOK3	2.01497e-12	0.0857062	2.76001e-11	post_infection_96h
neurons	RIOX1	0.00375183	-0.010232	0.0124086	post_infection_96h
neurons	RIOX2	5.64816e-05	-0.00572227	0.000278482	post_infection_96h
neurons	RIPK1	0.543075	-0.00108421	0.751165	post_infection_96h
neurons	RIPK2	0.169351	-0.00685434	0.309976	post_infection_96h
neurons	RIPK4	0.954803	-7.6263e-05	0.997273	post_infection_96h
neurons	RIPOR1	0.018175	-0.01427	0.0495189	post_infection_96h
neurons	RIPOR2	0.976741	-0.0011614	1	post_infection_96h
neurons	RIPOR3	0.646147	0.000112445	0.844796	post_infection_96h
neurons	RIPPLY2	0.0557333	-0.00756733	0.127114	post_infection_96h
neurons	RIPPLY3	0.597989	-0.000678788	0.803433	post_infection_96h
neurons	RIT1	0.00215365	0.00459767	0.00757375	post_infection_96h
neurons	RIT2	0.388556	-0.00123779	0.589082	post_infection_96h
neurons	RITA1	0.00232563	-0.0160833	0.00811082	post_infection_96h
neurons	RLF	3.29266e-18	-0.109664	7.61979e-17	post_infection_96h
neurons	RLIM	0.000303336	0.044931	0.00129551	post_infection_96h
neurons	RLN1	0.525824	0.000530661	0.734248	post_infection_96h
neurons	RLN2	0.739891	-0.000386897	0.914858	post_infection_96h
neurons	RMC1	0.232181	-0.00530827	0.397964	post_infection_96h
neurons	RMDN1	0.0279113	-0.0142678	0.0713327	post_infection_96h
neurons	RMDN2	0.0796095	-0.00315917	0.170213	post_infection_96h
neurons	RMDN3	0.0751314	0.00401816	0.162418	post_infection_96h
neurons	RMI1	0.008032	-0.0116412	0.0243404	post_infection_96h
neurons	RMI2	0.200327	-0.00166148	0.354299	post_infection_96h
neurons	RMND1	1.59922e-06	-0.0317978	1.04119e-05	post_infection_96h
neurons	RMND5A	6.56587e-07	0.0394074	4.56718e-06	post_infection_96h
neurons	RMND5B	9.75006e-09	-0.0404666	8.73719e-08	post_infection_96h
neurons	RMRP	0.344644	0.00273359	0.540431	post_infection_96h
neurons	RN7SL832P	0.316252	0.000576524	0.505186	post_infection_96h
neurons	RNASE4	0.930097	-0.000169922	0.994895	post_infection_96h
neurons	RNASEH1	0.0006093	0.0198356	0.00243335	post_infection_96h
neurons	RNASEH1-AS1	0.000204983	-0.0133486	0.000907764	post_infection_96h
neurons	RNASEH2A	0.015113	0.00482312	0.0423409	post_infection_96h
neurons	RNASEH2B	1.35349e-09	-0.0298387	1.34275e-08	post_infection_96h
neurons	RNASEH2B-AS1	0.895415	7.63582e-05	0.985922	post_infection_96h
neurons	RNASEH2C	0.00440041	-0.0134825	0.0143363	post_infection_96h
neurons	RNASEK	2.13725e-08	0.02588	1.84032e-07	post_infection_96h
neurons	RNASEK-C17orf49	0.283671	0.0013144	0.46485	post_infection_96h
neurons	RNASEL	0.601141	-0.000479118	0.805842	post_infection_96h
neurons	RNASET2	1.43742e-22	-0.0697751	4.56285e-21	post_infection_96h
neurons	RND1	6.72818e-06	0.0241077	3.941e-05	post_infection_96h
neurons	RND2	2.90004e-06	-0.0216557	1.80485e-05	post_infection_96h
neurons	RND3	0.0959279	-0.00573843	0.197943	post_infection_96h
neurons	RNF10	0.000777694	0.025869	0.00303366	post_infection_96h
neurons	RNF103	0.147108	0.0052853	0.278064	post_infection_96h
neurons	RNF103-CHMP3	0.956768	-0.000144966	0.997557	post_infection_96h
neurons	RNF11	6.10294e-16	0.0992169	1.19558e-14	post_infection_96h
neurons	RNF111	6.66201e-06	-0.0315702	3.9051e-05	post_infection_96h
neurons	RNF112	1.70852e-14	-0.0290435	2.88943e-13	post_infection_96h
neurons	RNF113A	0.0115917	-0.0155383	0.0335395	post_infection_96h
neurons	RNF113B	0.891354	-0.000130199	0.984935	post_infection_96h
neurons	RNF114	4.37197e-12	0.0639971	5.80623e-11	post_infection_96h
neurons	RNF115	0.00747513	-0.00840352	0.0228433	post_infection_96h
neurons	RNF121	0.0124527	-0.00870877	0.0357593	post_infection_96h
neurons	RNF122	0.16335	-0.00442257	0.301707	post_infection_96h
neurons	RNF123	0.0113367	-0.0102643	0.0328772	post_infection_96h
neurons	RNF125	0.663752	-0.000490663	0.858368	post_infection_96h
neurons	RNF126	0.000479945	-0.00747297	0.00196615	post_infection_96h
neurons	RNF13	0.004065	0.0044783	0.0133231	post_infection_96h
neurons	RNF130	0.00910895	-0.0183147	0.0271954	post_infection_96h
neurons	RNF138	0.0046467	-0.0046094	0.015061	post_infection_96h
neurons	RNF139	2.29886e-05	0.0266464	0.000122378	post_infection_96h
neurons	RNF139-AS1	3.46523e-21	0.0500282	9.81802e-20	post_infection_96h
neurons	RNF14	0.00576758	-0.00850436	0.0182168	post_infection_96h
neurons	RNF141	0.000803605	-0.0128171	0.00312256	post_infection_96h
neurons	RNF144A	1.84808e-10	-0.0284407	2.0485e-09	post_infection_96h
neurons	RNF144B	0.0529907	-0.000321308	0.121796	post_infection_96h
neurons	RNF145	5.87356e-21	0.0807607	1.64666e-19	post_infection_96h
neurons	RNF146	0.000501149	0.0234804	0.00204325	post_infection_96h
neurons	RNF149	0.0160499	0.0120617	0.0446051	post_infection_96h
neurons	RNF150	4.76486e-06	-0.0229041	2.85868e-05	post_infection_96h
neurons	RNF151	0.283345	0.000387446	0.464494	post_infection_96h
neurons	RNF152	0.000530058	-0.00650951	0.00215052	post_infection_96h
neurons	RNF157	0.0583369	-0.0112447	0.131948	post_infection_96h
neurons	RNF157-AS1	0.623469	-0.000394718	0.825992	post_infection_96h
neurons	RNF165	3.21151e-30	-0.160376	1.54448e-28	post_infection_96h
neurons	RNF166	0.00420434	-0.00147334	0.0137395	post_infection_96h
neurons	RNF167	2.58926e-06	0.00612888	1.62238e-05	post_infection_96h
neurons	RNF168	2.52314e-20	0.108996	6.84959e-19	post_infection_96h
neurons	RNF169	6.18847e-05	0.0239415	0.000303145	post_infection_96h
neurons	RNF170	3.30352e-07	-0.0220108	2.3951e-06	post_infection_96h
neurons	RNF175	3.62253e-17	-0.0233231	7.83185e-16	post_infection_96h
neurons	RNF180	3.14719e-17	-0.0373287	6.82877e-16	post_infection_96h
neurons	RNF181	3.2367e-10	-0.0717064	3.46451e-09	post_infection_96h
neurons	RNF182	7.95325e-11	-0.0225587	9.17606e-10	post_infection_96h
neurons	RNF183	0.0410285	0.00220546	0.0985192	post_infection_96h
neurons	RNF185	0.03442	0.00283644	0.0850681	post_infection_96h
neurons	RNF187	3.54695e-08	-0.077509	2.95452e-07	post_infection_96h
neurons	RNF19A	1.31617e-06	0.037192	8.71563e-06	post_infection_96h
neurons	RNF19B	0.876042	0.0025156	0.979879	post_infection_96h
neurons	RNF2	3.85236e-05	-0.0167114	0.000196282	post_infection_96h
neurons	RNF20	0.00972476	-0.00542892	0.0287979	post_infection_96h
neurons	RNF207	1.77666e-07	-0.010093	1.3328e-06	post_infection_96h
neurons	RNF208	2.3796e-07	-0.0353492	1.75602e-06	post_infection_96h
neurons	RNF212	0.689335	-0.00151624	0.878692	post_infection_96h
neurons	RNF212B	0.552496	-0.000443122	0.760973	post_infection_96h
neurons	RNF213	0.229288	-0.00487157	0.393961	post_infection_96h
neurons	RNF214	1.15975e-21	-0.0714499	3.41073e-20	post_infection_96h
neurons	RNF215	1.1563e-05	-0.0227648	6.5169e-05	post_infection_96h
neurons	RNF216	1.14645e-11	-0.0397815	1.45415e-10	post_infection_96h
neurons	RNF217	0.400317	-0.00341062	0.601816	post_infection_96h
neurons	RNF217-AS1	0.0313132	-0.00110896	0.0783827	post_infection_96h
neurons	RNF219	0.000299241	-0.0220771	0.0012803	post_infection_96h
neurons	RNF219-AS1	0.86904	-0.000382235	0.977757	post_infection_96h
neurons	RNF220	0.000138371	-0.0224234	0.000631416	post_infection_96h
neurons	RNF222	0.805738	0.000329968	0.950349	post_infection_96h
neurons	RNF223	0.00390672	0.000898254	0.012857	post_infection_96h
neurons	RNF227	0.0978696	-0.00583202	0.201102	post_infection_96h
neurons	RNF24	4.47901e-06	-0.0181674	2.70204e-05	post_infection_96h
neurons	RNF25	0.0596806	-0.00670999	0.134367	post_infection_96h
neurons	RNF26	0.00106033	-0.009279	0.00400406	post_infection_96h
neurons	RNF31	0.539022	-0.000873549	0.747277	post_infection_96h
neurons	RNF32	0.828542	-0.00052312	0.961237	post_infection_96h
neurons	RNF34	0.125304	-0.0067725	0.244794	post_infection_96h
neurons	RNF38	0.119151	0.0122703	0.234895	post_infection_96h
neurons	RNF39	0.419311	-0.000748312	0.621917	post_infection_96h
neurons	RNF4	0.00381843	0.0175101	0.0126045	post_infection_96h
neurons	RNF40	4.20293e-09	-0.0348546	3.92153e-08	post_infection_96h
neurons	RNF41	2.80654e-09	0.0397796	2.67905e-08	post_infection_96h
neurons	RNF43	0.0849445	0.00493404	0.179303	post_infection_96h
neurons	RNF44	4.36795e-13	0.0519715	6.45854e-12	post_infection_96h
neurons	RNF5	3.32713e-05	-0.0321239	0.000171746	post_infection_96h
neurons	RNF6	7.14114e-06	0.0308091	4.16662e-05	post_infection_96h
neurons	RNF7	0.0319906	0.0192669	0.0798867	post_infection_96h
neurons	RNF8	0.00290906	-0.00777974	0.00992772	post_infection_96h
neurons	RNFT1	0.0662405	-0.00698356	0.146497	post_infection_96h
neurons	RNFT1-DT	0.646463	0.000903684	0.845071	post_infection_96h
neurons	RNFT2	0.168311	-0.00262861	0.308566	post_infection_96h
neurons	RNGTT	0.00786014	-0.00207317	0.023889	post_infection_96h
neurons	RNH1	0.000721548	0.028602	0.00283492	post_infection_96h
neurons	RNLS	0.153239	-0.00211465	0.286515	post_infection_96h
neurons	RNMT	3.57782e-17	0.145716	7.74215e-16	post_infection_96h
neurons	RNPC3	0.0837957	0.0184677	0.177362	post_infection_96h
neurons	RNPEP	0.190178	0.00895217	0.340006	post_infection_96h
neurons	RNPEPL1	0.00047754	-0.014093	0.00195797	post_infection_96h
neurons	RNPS1	0.0166447	0.00725828	0.0459971	post_infection_96h
neurons	ROBO1	3.16592e-19	-0.0316587	7.87312e-18	post_infection_96h
neurons	ROBO2	0.0277189	-0.0108522	0.070947	post_infection_96h
neurons	ROBO3	0.000615869	-0.00828298	0.00245835	post_infection_96h
neurons	ROBO4	0.694313	-0.000634096	0.882539	post_infection_96h
neurons	ROCK1	0.00162982	0.0418196	0.00589574	post_infection_96h
neurons	ROCK2	1.39954e-06	0.0103351	9.23319e-06	post_infection_96h
neurons	ROCR	0.230229	-0.000521266	0.395295	post_infection_96h
neurons	ROGDI	8.36045e-26	-0.0531624	3.25705e-24	post_infection_96h
neurons	ROM1	0.754376	6.29612e-05	0.92497	post_infection_96h
neurons	ROMO1	0.46509	0.00348947	0.671151	post_infection_96h
neurons	ROPN1B	0.805815	-0.000283731	0.950349	post_infection_96h
neurons	ROPN1L	0.141001	-0.000981915	0.268552	post_infection_96h
neurons	ROR1	0.233304	-0.00125627	0.399521	post_infection_96h
neurons	ROR2	0.615943	0.000698108	0.818914	post_infection_96h
neurons	RORA	2.29562e-06	-0.0282997	1.45127e-05	post_infection_96h
neurons	RORA-AS1	0.499706	0.000960449	0.706864	post_infection_96h
neurons	RORB	0.233502	0.00198002	0.399714	post_infection_96h
neurons	RORB-AS1	0.225801	-8.46299e-05	0.389084	post_infection_96h
neurons	RP1L1	0.904	-0.000133788	0.988841	post_infection_96h
neurons	RP2	0.00806002	0.00864215	0.0244134	post_infection_96h
neurons	RP9	0.0394183	-0.0194146	0.0953109	post_infection_96h
neurons	RPA1	0.01186	-0.00979688	0.0342334	post_infection_96h
neurons	RPA2	0.090549	-0.0039259	0.188938	post_infection_96h
neurons	RPA3	1.75809e-07	-0.0112598	1.31928e-06	post_infection_96h
neurons	RPA4	0.983584	6.75652e-05	1	post_infection_96h
neurons	RPAIN	0.585619	0.0167069	0.792373	post_infection_96h
neurons	RPAP1	0.225251	-0.00545606	0.38836	post_infection_96h
neurons	RPAP2	2.0461e-12	-0.0685376	2.80105e-11	post_infection_96h
neurons	RPAP3	0.118156	0.012201	0.233337	post_infection_96h
neurons	RPE	0.00463935	-0.015103	0.0150392	post_infection_96h
neurons	RPE65	0.766734	-0.00038228	0.932405	post_infection_96h
neurons	RPEL1	0.00703835	-0.000729898	0.0216671	post_infection_96h
neurons	RPF1	0.000253292	-0.0175494	0.00109998	post_infection_96h
neurons	RPF2	1.23243e-05	-0.00811297	6.89896e-05	post_infection_96h
neurons	RPGR	0.34861	-0.00312432	0.545083	post_infection_96h
neurons	RPGRIP1L	9.43818e-05	-0.0325257	0.000445879	post_infection_96h
neurons	RPH3A	0.207767	-0.00213286	0.364525	post_infection_96h
neurons	RPH3AL	0.017342	-0.00206852	0.0475954	post_infection_96h
neurons	RPIA	0.00105813	0.0107482	0.00399765	post_infection_96h
neurons	RPL10	2.65744e-08	0.0557655	2.25746e-07	post_infection_96h
neurons	RPL10A	0.0174779	0.0168324	0.0479025	post_infection_96h
neurons	RPL11	5.42992e-16	0.0680282	1.06547e-14	post_infection_96h
neurons	RPL12	1.01816e-75	0.203786	2.32702e-73	post_infection_96h
neurons	RPL13	0.451461	0.00314825	0.657094	post_infection_96h
neurons	RPL13A	1.91653e-204	0.378517	3.83274e-201	post_infection_96h
neurons	RPL14	6.96585e-17	0.0779939	1.46895e-15	post_infection_96h
neurons	RPL15	6.89551e-10	0.0528189	7.1143e-09	post_infection_96h
neurons	RPL17	9.40558e-24	0.11484	3.20683e-22	post_infection_96h
neurons	RPL17-C18orf32	0.250592	-0.00119156	0.422727	post_infection_96h
neurons	RPL18	9.41961e-37	0.115195	6.1932e-35	post_infection_96h
neurons	RPL18A	2.87296e-63	0.157408	4.69016e-61	post_infection_96h
neurons	RPL19	2.50611e-44	0.127213	2.34929e-42	post_infection_96h
neurons	RPL21	7.01269e-147	0.250805	5.60969e-144	post_infection_96h
neurons	RPL22	2.84848e-257	0.325732	1.70895e-253	post_infection_96h
neurons	RPL22L1	4.68375e-09	0.0831056	4.35155e-08	post_infection_96h
neurons	RPL23	8.34793e-84	0.212148	2.30269e-81	post_infection_96h
neurons	RPL23A	3.31774e-24	0.126993	1.15894e-22	post_infection_96h
neurons	RPL24	7.91022e-145	0.235507	5.93217e-142	post_infection_96h
neurons	RPL26	5.4601e-161	0.26384	5.24126e-158	post_infection_96h
neurons	RPL26L1	0.00527511	0.037715	0.0168542	post_infection_96h
neurons	RPL27	1.07392e-61	0.175393	1.67351e-59	post_infection_96h
neurons	RPL27A	5.94575e-54	0.209837	7.43156e-52	post_infection_96h
neurons	RPL28	3.09112e-19	0.0877565	7.70307e-18	post_infection_96h
neurons	RPL29	6.89548e-14	0.0722858	1.10025e-12	post_infection_96h
neurons	RPL3	3.82981e-18	-0.0804355	8.79499e-17	post_infection_96h
neurons	RPL30	1.08548e-139	0.231551	7.89376e-137	post_infection_96h
neurons	RPL31	1.13935e-161	0.384898	1.13926e-158	post_infection_96h
neurons	RPL32	3.38508e-90	0.181111	1.08313e-87	post_infection_96h
neurons	RPL34	6.06331e-229	0.297344	2.42512e-225	post_infection_96h
neurons	RPL34-AS1	0.713984	-9.52718e-05	0.897219	post_infection_96h
neurons	RPL35	4.38168e-40	0.144991	3.33814e-38	post_infection_96h
neurons	RPL35A	2.47209e-127	0.228972	1.3483e-124	post_infection_96h
neurons	RPL36	1.32196e-209	0.304403	3.17243e-206	post_infection_96h
neurons	RPL36A	1.56e-179	0.441786	1.78271e-176	post_infection_96h
neurons	RPL36A-HNRNPH2	0.95533	-2.69781e-05	0.997476	post_infection_96h
neurons	RPL36AL	4.11704e-46	0.218109	4.03268e-44	post_infection_96h
neurons	RPL37	5.52115e-211	0.280687	1.47219e-207	post_infection_96h
neurons	RPL37A	6.72472e-193	0.282001	1.00862e-189	post_infection_96h
neurons	RPL38	8.02232e-274	0.37365	6.41732e-270	post_infection_96h
neurons	RPL39	4.91524e-205	0.300098	1.07233e-201	post_infection_96h
neurons	RPL39L	2.53357e-06	-0.0257728	1.58914e-05	post_infection_96h
neurons	RPL3L	0.363126	0.00084636	0.561345	post_infection_96h
neurons	RPL4	4.38864e-07	-0.0211234	3.12333e-06	post_infection_96h
neurons	RPL41	0	0.352451	0	post_infection_96h
neurons	RPL5	1.55808e-54	0.145674	2.02113e-52	post_infection_96h
neurons	RPL6	8.18563e-102	0.19354	3.02213e-99	post_infection_96h
neurons	RPL7	6.40107e-155	0.31795	5.68937e-152	post_infection_96h
neurons	RPL7A	1.62087e-40	0.129248	1.26703e-38	post_infection_96h
neurons	RPL7L1	0.000671557	-0.0476959	0.00265591	post_infection_96h
neurons	RPL8	5.80375e-37	0.119254	3.83687e-35	post_infection_96h
neurons	RPL9	3.82968e-82	0.179163	1.00994e-79	post_infection_96h
neurons	RPLP0	2.17902e-26	0.119567	8.74448e-25	post_infection_96h
neurons	RPLP1	2.16244e-53	0.144415	2.67496e-51	post_infection_96h
neurons	RPLP2	4.04479e-200	0.295957	6.93335e-197	post_infection_96h
neurons	RPN1	1.42546e-06	0.0372248	9.38242e-06	post_infection_96h
neurons	RPN2	0.121288	-0.00899341	0.238277	post_infection_96h
neurons	RPP14	0.00351535	0.00122451	0.0117234	post_infection_96h
neurons	RPP21	3.74565e-05	0.0131817	0.000191333	post_infection_96h
neurons	RPP25	0.113255	-0.00610037	0.225739	post_infection_96h
neurons	RPP25L	8.83435e-06	-0.0135035	5.07436e-05	post_infection_96h
neurons	RPP30	0.000810806	0.0050073	0.0031485	post_infection_96h
neurons	RPP38	2.39118e-10	-0.0317227	2.61191e-09	post_infection_96h
neurons	RPP40	0.363709	-0.00520691	0.561919	post_infection_96h
neurons	RPRD1A	1.28917e-14	0.0769407	2.22733e-13	post_infection_96h
neurons	RPRD1B	0.200027	-0.0010755	0.353896	post_infection_96h
neurons	RPRD2	0.010862	-0.0171834	0.0316649	post_infection_96h
neurons	RPRM	3.00704e-10	-0.0253418	3.23891e-09	post_infection_96h
neurons	RPRML	1.21659e-07	-0.019338	9.3696e-07	post_infection_96h
neurons	RPS10	3.04199e-168	0.433048	3.31826e-165	post_infection_96h
neurons	RPS10-NUDT3	4.09809e-07	0.0113363	2.92697e-06	post_infection_96h
neurons	RPS11	4.64431e-56	0.171891	6.26146e-54	post_infection_96h
neurons	RPS12	1.48935e-58	0.157666	2.1402e-56	post_infection_96h
neurons	RPS13	8.6245e-200	0.283531	1.3798e-196	post_infection_96h
neurons	RPS14	4.34147e-11	0.0648123	5.17312e-10	post_infection_96h
neurons	RPS15	3.66243e-99	0.188678	1.29251e-96	post_infection_96h
neurons	RPS15A	6.86181e-133	0.231384	4.33341e-130	post_infection_96h
neurons	RPS16	1.91143e-131	0.247046	1.14676e-128	post_infection_96h
neurons	RPS17	3.30544e-48	0.135423	3.54125e-46	post_infection_96h
neurons	RPS18	1.42327e-28	0.101103	6.31343e-27	post_infection_96h
neurons	RPS19	5.53107e-247	0.315866	2.65469e-243	post_infection_96h
neurons	RPS19BP1	1.48722e-07	0.0779336	1.12837e-06	post_infection_96h
neurons	RPS2	3.76135e-84	0.183992	1.04959e-81	post_infection_96h
neurons	RPS20	1.27602e-94	0.344946	4.25304e-92	post_infection_96h
neurons	RPS21	2.52765e-282	0.389428	3.03292e-278	post_infection_96h
neurons	RPS23	1.48272e-46	0.132833	1.52061e-44	post_infection_96h
neurons	RPS24	2.28219e-81	0.167572	5.82638e-79	post_infection_96h
neurons	RPS25	1.30135e-180	0.263974	1.64368e-177	post_infection_96h
neurons	RPS26	4.31645e-08	0.100675	3.54262e-07	post_infection_96h
neurons	RPS27	1.38155e-146	0.250563	1.0695e-143	post_infection_96h
neurons	RPS27A	4.2694e-71	0.158053	8.39811e-69	post_infection_96h
neurons	RPS27L	7.05049e-81	0.343941	1.76247e-78	post_infection_96h
neurons	RPS28	1.39958e-192	0.285243	1.97571e-189	post_infection_96h
neurons	RPS29	2.4597e-211	0.32118	7.37849e-208	post_infection_96h
neurons	RPS3	0.000518805	0.0382068	0.00210914	post_infection_96h
neurons	RPS3A	1.49718e-23	0.0923821	5.01805e-22	post_infection_96h
neurons	RPS4X	4.50479e-08	0.0525493	3.69214e-07	post_infection_96h
neurons	RPS5	5.73013e-38	0.129713	4.00909e-36	post_infection_96h
neurons	RPS6	5.47446e-06	0.063494	3.24867e-05	post_infection_96h
neurons	RPS6KA1	7.40387e-07	0.00852332	5.10129e-06	post_infection_96h
neurons	RPS6KA2	0.00516612	-0.0152699	0.0165368	post_infection_96h
neurons	RPS6KA3	0.0780986	0.00296389	0.16752	post_infection_96h
neurons	RPS6KA4	0.386342	-0.0012783	0.586614	post_infection_96h
neurons	RPS6KA5	2.39006e-15	0.0685456	4.4497e-14	post_infection_96h
neurons	RPS6KA6	0.367259	-0.000229661	0.565946	post_infection_96h
neurons	RPS6KB1	0.0168301	0.0194038	0.0464133	post_infection_96h
neurons	RPS6KB2	0.000113716	-0.0150613	0.000528252	post_infection_96h
neurons	RPS6KB2-AS1	0.00338198	-0.00517195	0.0113256	post_infection_96h
neurons	RPS6KC1	5.4267e-06	-0.0153328	3.22351e-05	post_infection_96h
neurons	RPS6KL1	1.55247e-31	-0.0831657	7.91e-30	post_infection_96h
neurons	RPS7	8.20032e-75	0.172064	1.78901e-72	post_infection_96h
neurons	RPS8	5.20863e-74	0.16277	1.10617e-71	post_infection_96h
neurons	RPS9	0.295256	-0.017637	0.479402	post_infection_96h
neurons	RPSA	3.47938e-35	0.137642	2.12463e-33	post_infection_96h
neurons	RPTOR	0.00338518	-0.00921624	0.0113334	post_infection_96h
neurons	RPUSD1	5.42513e-06	-0.0175785	3.22338e-05	post_infection_96h
neurons	RPUSD2	0.000627875	0.00289325	0.00250253	post_infection_96h
neurons	RPUSD3	3.16537e-16	-0.037599	6.33021e-15	post_infection_96h
neurons	RPUSD4	0.0107789	0.00323076	0.0314611	post_infection_96h
neurons	RRAD	1.24118e-12	0.0180714	1.74492e-11	post_infection_96h
neurons	RRAGA	8.72912e-10	-0.0639142	8.89518e-09	post_infection_96h
neurons	RRAGB	0.00017293	0.0317519	0.000776422	post_infection_96h
neurons	RRAGC	2.90849e-22	0.0856596	8.99457e-21	post_infection_96h
neurons	RRAGD	0.00671518	0.014581	0.0207937	post_infection_96h
neurons	RRAS	0.849574	0.00105998	0.970025	post_infection_96h
neurons	RRAS2	3.8027e-09	-0.035709	3.56892e-08	post_infection_96h
neurons	RRBP1	4.13937e-11	-0.0414607	4.94458e-10	post_infection_96h
neurons	RREB1	0.65477	-0.00136946	0.851801	post_infection_96h
neurons	RRH	0.254068	0.00171436	0.42712	post_infection_96h
neurons	RRM1	0.00010914	0.0315266	0.000509142	post_infection_96h
neurons	RRM2	0.495233	0.00034688	0.702193	post_infection_96h
neurons	RRM2B	1.59317e-21	0.0701017	4.65688e-20	post_infection_96h
neurons	RRN3	0.0446484	-0.0174245	0.105735	post_infection_96h
neurons	RRNAD1	0.133962	0.00717214	0.258156	post_infection_96h
neurons	RRP1	0.033991	-0.0129109	0.0841986	post_infection_96h
neurons	RRP12	0.0874402	-0.00386866	0.183795	post_infection_96h
neurons	RRP15	0.0597469	0.011574	0.134491	post_infection_96h
neurons	RRP1B	6.83926e-12	-0.0637154	8.90068e-11	post_infection_96h
neurons	RRP36	0.161795	-0.00946735	0.299111	post_infection_96h
neurons	RRP7A	9.92148e-19	-0.0496272	2.38775e-17	post_infection_96h
neurons	RRP8	1.39971e-06	0.0119125	9.23319e-06	post_infection_96h
neurons	RRP9	0.000811087	-0.0160515	0.00314908	post_infection_96h
neurons	RRS1	1.76853e-05	-0.0163901	9.57826e-05	post_infection_96h
neurons	RRS1-AS1	0.579591	-0.000483166	0.786843	post_infection_96h
neurons	RSAD1	0.15108	0.00932691	0.283574	post_infection_96h
neurons	RSAD2	0.571877	0.000399618	0.779368	post_infection_96h
neurons	RSBN1	0.000268789	0.00717312	0.00116098	post_infection_96h
neurons	RSBN1L	2.38326e-05	0.0680938	0.000126478	post_infection_96h
neurons	RSF1	1.05675e-06	-0.0337326	7.1136e-06	post_infection_96h
neurons	RSL1D1	4.14787e-05	0.0702622	0.000210067	post_infection_96h
neurons	RSL24D1	1.06603e-14	0.141518	1.86463e-13	post_infection_96h
neurons	RSPH1	0.00926153	-0.00433045	0.0275686	post_infection_96h
neurons	RSPH10B	0.688675	0.000472457	0.878301	post_infection_96h
neurons	RSPH10B2	0.396505	-0.000467894	0.597847	post_infection_96h
neurons	RSPH14	0.086516	-0.00383927	0.182076	post_infection_96h
neurons	RSPH3	1.08086e-05	-0.0146888	6.12187e-05	post_infection_96h
neurons	RSPH4A	0.114067	-0.00249662	0.226957	post_infection_96h
neurons	RSPH9	2.5008e-05	-0.0126132	0.000132336	post_infection_96h
neurons	RSPO2	0.016729	-0.00212252	0.0461928	post_infection_96h
neurons	RSPO3	0.314319	-0.00311637	0.502768	post_infection_96h
neurons	RSPRY1	5.92052e-14	-0.0787211	9.46573e-13	post_infection_96h
neurons	RSRC1	0.264062	-0.000293447	0.440041	post_infection_96h
neurons	RSRC2	1.73243e-49	0.255044	1.93371e-47	post_infection_96h
neurons	RSRP1	8.6715e-22	0.133934	2.56912e-20	post_infection_96h
neurons	RSU1	0.020325	-0.0142033	0.0544435	post_infection_96h
neurons	RTBDN	0.0828477	0.00288855	0.175836	post_infection_96h
neurons	RTCA	0.0647862	-0.0106771	0.143957	post_infection_96h
neurons	RTCA-AS1	0.928181	-0.00037776	0.994895	post_infection_96h
neurons	RTCB	0.0535008	-0.00205997	0.122792	post_infection_96h
neurons	RTEL1	0.391344	-0.00100455	0.592183	post_infection_96h
neurons	RTEL1-TNFRSF6B	0.0117935	-0.000760834	0.0340618	post_infection_96h
neurons	RTF1	8.43977e-08	-0.0881348	6.65804e-07	post_infection_96h
neurons	RTF2	7.92153e-19	-0.107637	1.92996e-17	post_infection_96h
neurons	RTKN	0.39928	0.000124595	0.600849	post_infection_96h
neurons	RTKN2	0.209659	-0.00419651	0.367164	post_infection_96h
neurons	RTL10	0.00130646	0.00640144	0.00482939	post_infection_96h
neurons	RTL5	0.237063	-0.00738745	0.404627	post_infection_96h
neurons	RTL6	4.33734e-05	-0.0168531	0.000218809	post_infection_96h
neurons	RTL8A	1.34728e-14	-0.0505212	2.32271e-13	post_infection_96h
neurons	RTL8B	0.0461785	-0.00704353	0.108731	post_infection_96h
neurons	RTL8C	5.27732e-07	-0.0411326	3.71176e-06	post_infection_96h
neurons	RTL9	0.76004	-0.000456966	0.928016	post_infection_96h
neurons	RTN1	4.41722e-50	-0.213699	5.04783e-48	post_infection_96h
neurons	RTN2	1.02066e-18	-0.0554222	2.45183e-17	post_infection_96h
neurons	RTN3	7.0722e-14	-0.0486163	1.1262e-12	post_infection_96h
neurons	RTN4	1.06945e-46	-0.161049	1.10624e-44	post_infection_96h
neurons	RTN4IP1	0.0483056	-0.00510245	0.11292	post_infection_96h
neurons	RTN4R	0.00179808	0.00858672	0.00644419	post_infection_96h
neurons	RTN4RL1	0.233983	0.00154125	0.400394	post_infection_96h
neurons	RTN4RL2	1.13262e-09	-0.030943	1.13869e-08	post_infection_96h
neurons	RTP1	0.871154	0.000287241	0.978505	post_infection_96h
neurons	RTP5	0.0240463	-0.00160171	0.0629502	post_infection_96h
neurons	RTRAF	0.0135402	0.0168323	0.0384559	post_infection_96h
neurons	RTTN	0.36522	-0.00471505	0.563637	post_infection_96h
neurons	RUBCN	1.47511e-07	-0.0237597	1.12086e-06	post_infection_96h
neurons	RUBCNL	0.949789	5.63677e-05	0.996373	post_infection_96h
neurons	RUFY1	0.0160759	-0.0105643	0.0446463	post_infection_96h
neurons	RUFY2	1.04145e-11	-0.0925718	1.32446e-10	post_infection_96h
neurons	RUFY3	3.54055e-18	-0.128865	8.16197e-17	post_infection_96h
neurons	RUNDC1	4.82744e-06	-0.0212772	2.8926e-05	post_infection_96h
neurons	RUNDC3A	0.192352	-0.00891061	0.342896	post_infection_96h
neurons	RUNDC3A-AS1	5.14957e-09	0.019446	4.7494e-08	post_infection_96h
neurons	RUNDC3B	0.000109934	-0.0199927	0.000512472	post_infection_96h
neurons	RUNX1	0.698833	0.000512182	0.88574	post_infection_96h
neurons	RUNX1T1	7.26038e-08	-0.0385737	5.77127e-07	post_infection_96h
neurons	RUNX2	0.388438	0.000465881	0.58894	post_infection_96h
neurons	RUNX3	0.973872	0.000224442	1	post_infection_96h
neurons	RUSC1	8.82028e-05	0.00460148	0.000419147	post_infection_96h
neurons	RUSC1-AS1	0.798532	0.00165239	0.946258	post_infection_96h
neurons	RUSC2	0.000607941	-0.0208426	0.00242913	post_infection_96h
neurons	RUVBL1	4.93147e-11	-0.0418498	5.83557e-10	post_infection_96h
neurons	RUVBL2	1.08389e-08	-0.044747	9.67318e-08	post_infection_96h
neurons	RWDD1	3.73921e-05	0.0733662	0.000191045	post_infection_96h
neurons	RWDD2A	0.0566764	-0.00660789	0.128812	post_infection_96h
neurons	RWDD2B	0.722057	-0.000986915	0.902046	post_infection_96h
neurons	RWDD3	0.00516034	-0.00332316	0.0165227	post_infection_96h
neurons	RWDD4	9.47391e-08	-0.0260388	7.41536e-07	post_infection_96h
neurons	RXRA	0.0541623	-0.005848	0.124014	post_infection_96h
neurons	RXRB	8.28871e-05	0.0185973	0.000396398	post_infection_96h
neurons	RXRG	0.0137986	-0.00443566	0.0391002	post_infection_96h
neurons	RXYLT1	0.00146359	-0.0148123	0.00535416	post_infection_96h
neurons	RYBP	0.205311	0.0066657	0.361168	post_infection_96h
neurons	RYK	0.00186667	-0.017226	0.00665623	post_infection_96h
neurons	RYR1	0.413288	0.00141591	0.615075	post_infection_96h
neurons	RYR2	0.00985154	-0.00684325	0.0291334	post_infection_96h
neurons	RYR3	0.543431	-0.00170444	0.751614	post_infection_96h
neurons	S100A10	1.14773e-05	-0.0122867	6.4701e-05	post_infection_96h
neurons	S100A11	0.908919	8.95268e-05	0.99079	post_infection_96h
neurons	S100A13	0.00262235	-0.00592563	0.00904445	post_infection_96h
neurons	S100A16	0.842031	-0.000276358	0.966805	post_infection_96h
neurons	S100A2	0.804419	-9.4667e-05	0.949734	post_infection_96h
neurons	S100A4	0.866221	-0.000256638	0.977091	post_infection_96h
neurons	S100A6	0.152006	-0.00493653	0.28481	post_infection_96h
neurons	S100B	0.868376	-0.00029539	0.977726	post_infection_96h
neurons	S100P	0.395681	0.000667783	0.596904	post_infection_96h
neurons	S100PBP	2.21502e-09	0.0202821	2.14253e-08	post_infection_96h
neurons	S1PR1	0.477682	-0.0021172	0.684356	post_infection_96h
neurons	S1PR2	0.350296	-0.002224	0.546829	post_infection_96h
neurons	S1PR3	0.63856	-0.000576248	0.839221	post_infection_96h
neurons	S1PR5	0.490687	-0.00057311	0.697725	post_infection_96h
neurons	SAA2	0.144471	-0.00168606	0.274008	post_infection_96h
neurons	SAAL1	0.157557	0.011788	0.292945	post_infection_96h
neurons	SAC3D1	8.50579e-20	0.0946795	2.2284e-18	post_infection_96h
neurons	SACM1L	0.0420279	-0.00744659	0.100557	post_infection_96h
neurons	SACS	2.36584e-06	-0.0340284	1.49095e-05	post_infection_96h
neurons	SACS-AS1	0.589079	-0.000363358	0.795538	post_infection_96h
neurons	SAE1	4.60127e-05	-0.00937367	0.000230765	post_infection_96h
neurons	SAFB	2.94569e-20	0.138262	7.96964e-19	post_infection_96h
neurons	SAFB2	1.02907e-17	0.115348	2.293e-16	post_infection_96h
neurons	SAG	0.655299	0.000466217	0.852403	post_infection_96h
neurons	SALL1	0.32615	-0.00314302	0.517621	post_infection_96h
neurons	SALL2	3.02537e-11	-0.0264241	3.66866e-10	post_infection_96h
neurons	SALL3	0.260562	-0.0018847	0.435534	post_infection_96h
neurons	SALL4	0.876598	0.000757988	0.979947	post_infection_96h
neurons	SALRNA2	0.770624	7.54223e-05	0.933964	post_infection_96h
neurons	SAMD1	5.78579e-07	0.0364165	4.04449e-06	post_infection_96h
neurons	SAMD10	9.92723e-06	-0.0142284	5.65473e-05	post_infection_96h
neurons	SAMD11	0.521777	-0.000944736	0.729953	post_infection_96h
neurons	SAMD12	0.00487967	-0.00940635	0.0157226	post_infection_96h
neurons	SAMD13	0.00300662	0.0102605	0.0102171	post_infection_96h
neurons	SAMD14	0.000207125	-0.0157955	0.000915901	post_infection_96h
neurons	SAMD15	0.20261	-0.00273861	0.357338	post_infection_96h
neurons	SAMD3	0.0836603	-0.00279984	0.177138	post_infection_96h
neurons	SAMD4A	0.366208	-0.00209997	0.564581	post_infection_96h
neurons	SAMD4B	0.00303611	-0.0195093	0.0102998	post_infection_96h
neurons	SAMD5	0.524584	-0.00150539	0.733024	post_infection_96h
neurons	SAMD8	6.11509e-13	0.0513737	8.87897e-12	post_infection_96h
neurons	SAMHD1	0.0206016	-0.00813004	0.0550676	post_infection_96h
neurons	SAMM50	7.85126e-05	-0.0332871	0.00037766	post_infection_96h
neurons	SAMMSON	0.206352	0.000499322	0.362588	post_infection_96h
neurons	SAMSN1	0.889852	-9.74902e-05	0.984597	post_infection_96h
neurons	SAP130	0.000161195	0.0188284	0.000727681	post_infection_96h
neurons	SAP18	5.10014e-22	0.166114	1.54342e-20	post_infection_96h
neurons	SAP25	2.00303e-16	0.0308656	4.07018e-15	post_infection_96h
neurons	SAP30	4.81638e-09	-0.0535634	4.46268e-08	post_infection_96h
neurons	SAP30BP	6.44568e-06	-0.024675	3.78755e-05	post_infection_96h
neurons	SAP30L	0.0121196	0.0164457	0.0348987	post_infection_96h
neurons	SAP30L-AS1	0.755047	-0.000294638	0.925302	post_infection_96h
neurons	SAPCD1-AS1	0.968832	6.75926e-05	1	post_infection_96h
neurons	SAPCD2	0.0122409	-0.00605141	0.0352142	post_infection_96h
neurons	SAR1A	1.0942e-07	0.0455244	8.49516e-07	post_infection_96h
neurons	SAR1B	4.97599e-09	0.0572459	4.60347e-08	post_infection_96h
neurons	SARAF	0.00263881	0.0507924	0.00909729	post_infection_96h
neurons	SARDH	0.899013	-0.000305484	0.98684	post_infection_96h
neurons	SARM1	3.65005e-05	-0.0153326	0.000187047	post_infection_96h
neurons	SARNP	1.37354e-05	0.0213592	7.6231e-05	post_infection_96h
neurons	SARS	0.000352358	-0.0505881	0.00148479	post_infection_96h
neurons	SARS2	0.0213116	-0.00529813	0.0567003	post_infection_96h
neurons	SART1	0.139405	0.00116686	0.266146	post_infection_96h
neurons	SART3	0.000446905	0.0200752	0.00184275	post_infection_96h
neurons	SASH1	0.203265	-0.00331895	0.358357	post_infection_96h
neurons	SASS6	0.170776	0.00368284	0.312202	post_infection_96h
neurons	SAT1	1.07923e-27	0.126773	4.61664e-26	post_infection_96h
neurons	SAT2	0.0203875	-0.0251728	0.0545805	post_infection_96h
neurons	SATB1	0.0695136	0.00569963	0.152429	post_infection_96h
neurons	SATB2	0.708406	0.000241095	0.893531	post_infection_96h
neurons	SATB2-AS1	0.846352	-0.0002175	0.968655	post_infection_96h
neurons	SATL1	0.0882332	-0.00544408	0.185154	post_infection_96h
neurons	SAV1	0.0820982	-0.00917971	0.174554	post_infection_96h
neurons	SAXO1	0.846813	0.000104853	0.968768	post_infection_96h
neurons	SAXO2	0.315563	-0.0014871	0.504313	post_infection_96h
neurons	SAYSD1	0.0107637	-0.0111874	0.031449	post_infection_96h
neurons	SBDS	1.1452e-22	0.152643	3.65459e-21	post_infection_96h
neurons	SBF1	0.405748	0.00734014	0.607317	post_infection_96h
neurons	SBF2	0.0163027	-0.0212764	0.0451661	post_infection_96h
neurons	SBF2-AS1	1.91985e-05	-0.00714859	0.000103394	post_infection_96h
neurons	SBK1	0.00768804	0.0349434	0.0234164	post_infection_96h
neurons	SBNO1	6.9843e-17	0.128	1.47155e-15	post_infection_96h
neurons	SBNO2	0.0110341	0.00543181	0.0321045	post_infection_96h
neurons	SBSN	0.0282053	0.00260508	0.0719385	post_infection_96h
neurons	SBSPON	0.830144	-0.000511101	0.961663	post_infection_96h
neurons	SC5D	0.00112819	-0.0423243	0.00423368	post_infection_96h
neurons	SCAANT1	1	2.77797e-05	1	post_infection_96h
neurons	SCAF1	0.136148	-0.0131038	0.261299	post_infection_96h
neurons	SCAF11	0.00123456	-0.0194596	0.00459548	post_infection_96h
neurons	SCAF4	5.50168e-29	0.0853165	2.49583e-27	post_infection_96h
neurons	SCAF8	0.396446	0.00631607	0.597795	post_infection_96h
neurons	SCAI	0.00175299	0.0114442	0.00629671	post_infection_96h
neurons	SCAMP1	6.43757e-15	-0.0905655	1.14521e-13	post_infection_96h
neurons	SCAMP1-AS1	2.97187e-06	-0.0142063	1.84717e-05	post_infection_96h
neurons	SCAMP2	0.0334966	0.00518994	0.0831972	post_infection_96h
neurons	SCAMP3	2.58445e-08	0.0352493	2.20325e-07	post_infection_96h
neurons	SCAMP4	0.0063419	-0.0121817	0.0197782	post_infection_96h
neurons	SCAMP5	1.11606e-07	-0.0419709	8.65649e-07	post_infection_96h
neurons	SCAND1	1.45605e-37	-0.178732	1.00121e-35	post_infection_96h
neurons	SCAP	0.131701	-0.0097756	0.254699	post_infection_96h
neurons	SCAPER	5.34992e-08	-0.0483338	4.32864e-07	post_infection_96h
neurons	SCARA3	0.662996	0.000665358	0.858083	post_infection_96h
neurons	SCARB1	0.125598	0.00420024	0.245109	post_infection_96h
neurons	SCARB2	8.62877e-06	-0.0523993	4.96697e-05	post_infection_96h
neurons	SCARF1	0.538337	-0.000972442	0.746842	post_infection_96h
neurons	SCARF2	0.726989	-0.00131821	0.905218	post_infection_96h
neurons	SCARNA9	0.666153	-0.000660832	0.859758	post_infection_96h
neurons	SCART1	0.951705	0.00032306	0.996635	post_infection_96h
neurons	SCCPDH	8.9846e-10	-0.0418453	9.15163e-09	post_infection_96h
neurons	SCD	1.19771e-14	0.128786	2.07978e-13	post_infection_96h
neurons	SCD5	0.432913	-0.0106334	0.637052	post_infection_96h
neurons	SCFD1	9.37708e-10	-0.0495267	9.52714e-09	post_infection_96h
neurons	SCFD2	0.00499759	-0.013188	0.0160509	post_infection_96h
neurons	SCG2	3.48598e-15	-0.100952	6.386e-14	post_infection_96h
neurons	SCG3	3.32998e-41	-0.195157	2.66376e-39	post_infection_96h
neurons	SCG5	2.17293e-44	-0.13249	2.05299e-42	post_infection_96h
neurons	SCGB1A1	0.930776	0.000313082	0.994895	post_infection_96h
neurons	SCGB1B2P	0.0185718	-0.00288693	0.0504285	post_infection_96h
neurons	SCGB2B2	0.917654	-0.000103845	0.993933	post_infection_96h
neurons	SCGN	0.969745	2.02385e-06	1	post_infection_96h
neurons	SCHIP1	0.257843	-0.00502033	0.432133	post_infection_96h
neurons	SCHLAP1	0.137183	-0.000302892	0.262843	post_infection_96h
neurons	SCIMP	0.80378	-0.000299157	0.949572	post_infection_96h
neurons	SCIN	0.824688	9.18107e-05	0.959678	post_infection_96h
neurons	SCLT1	0.00366144	-0.0150355	0.0121431	post_infection_96h
neurons	SCLY	0.111927	-0.00466014	0.223729	post_infection_96h
neurons	SCMH1	0.000243709	-0.0136431	0.00106144	post_infection_96h
neurons	SCML1	2.11739e-24	0.133988	7.48353e-23	post_infection_96h
neurons	SCML2	0.109938	0.008936	0.220611	post_infection_96h
neurons	SCML4	0.0387151	-0.0004978	0.0939229	post_infection_96h
neurons	SCN11A	0.0154121	0.00327	0.043057	post_infection_96h
neurons	SCN1A	0.672257	0.00267045	0.864453	post_infection_96h
neurons	SCN1B	0.0969127	0.00214702	0.199632	post_infection_96h
neurons	SCN2A	0.192074	-0.0172433	0.342536	post_infection_96h
neurons	SCN2B	0.0833117	-0.00259923	0.176649	post_infection_96h
neurons	SCN3A	8.66646e-05	-0.0360082	0.000412787	post_infection_96h
neurons	SCN3B	6.43271e-23	-0.0860699	2.08611e-21	post_infection_96h
neurons	SCN4B	0.970579	-0.000176677	1	post_infection_96h
neurons	SCN5A	0.443542	-0.00111658	0.648518	post_infection_96h
neurons	SCN7A	0.612425	-0.000680611	0.815909	post_infection_96h
neurons	SCN8A	0.00411403	-0.00943083	0.0134697	post_infection_96h
neurons	SCN9A	0.00052157	-0.00796712	0.00211931	post_infection_96h
neurons	SCNM1	5.27397e-05	0.0332922	0.000261552	post_infection_96h
neurons	SCNN1A	0.280008	-0.00115367	0.460375	post_infection_96h
neurons	SCNN1D	0.0365273	-0.00476183	0.0893012	post_infection_96h
neurons	SCO1	1.49767e-05	0.0274046	8.24525e-05	post_infection_96h
neurons	SCOC	1.63494e-05	0.028799	8.92116e-05	post_infection_96h
neurons	SCOC-AS1	0.43745	-0.00151494	0.642546	post_infection_96h
neurons	SCP2	0.0165289	-0.0256748	0.0457299	post_infection_96h
neurons	SCPEP1	0.00750726	0.00758478	0.0229239	post_infection_96h
neurons	SCRG1	0.598005	0.00406695	0.803433	post_infection_96h
neurons	SCRIB	2.28303e-06	0.0262619	1.44407e-05	post_infection_96h
neurons	SCRN1	0.00433435	-0.0176928	0.0141326	post_infection_96h
neurons	SCRN2	0.0891936	-0.00410333	0.186613	post_infection_96h
neurons	SCRN3	0.000135924	-0.0194482	0.000621433	post_infection_96h
neurons	SCRT1	5.64902e-05	-0.0136935	0.000278482	post_infection_96h
neurons	SCRT2	0.000223883	-0.0158757	0.000983119	post_infection_96h
neurons	SCT	0.897436	-0.000120963	0.986518	post_infection_96h
neurons	SCUBE1	7.85407e-12	-0.0348545	1.0128e-10	post_infection_96h
neurons	SCUBE2	0.666796	-0.000731148	0.86024	post_infection_96h
neurons	SCUBE3	0.193575	-0.00277299	0.34459	post_infection_96h
neurons	SCX	0.367686	-0.00264312	0.566386	post_infection_96h
neurons	SCYL1	0.115591	0.00977011	0.229309	post_infection_96h
neurons	SCYL2	0.0509919	0.0171833	0.117924	post_infection_96h
neurons	SCYL3	0.233821	-0.00491073	0.400174	post_infection_96h
neurons	SDAD1	0.00037406	-0.0251821	0.00156935	post_infection_96h
neurons	SDC1	0.00158436	0.00641349	0.00575038	post_infection_96h
neurons	SDC2	0.0497142	-0.0053178	0.115605	post_infection_96h
neurons	SDC3	1.48677e-06	-0.0374591	9.75381e-06	post_infection_96h
neurons	SDC4	0.0871428	0.000400844	0.183234	post_infection_96h
neurons	SDCBP	8.87924e-09	0.061012	7.97171e-08	post_infection_96h
neurons	SDCBP2	1.05524e-10	0.0265589	1.2036e-09	post_infection_96h
neurons	SDCBP2-AS1	0.0904057	-0.00315182	0.188756	post_infection_96h
neurons	SDCCAG8	0.0230903	-0.0175941	0.0607855	post_infection_96h
neurons	SDE2	0.00282421	0.00974627	0.0096684	post_infection_96h
neurons	SDF2	1.3437e-08	0.0509637	1.18508e-07	post_infection_96h
neurons	SDF2L1	0.0135467	-0.0108131	0.0384588	post_infection_96h
neurons	SDF4	0.0717231	-0.015172	0.156275	post_infection_96h
neurons	SDHA	1.04386e-11	0.0701794	1.32683e-10	post_infection_96h
neurons	SDHAF1	2.13064e-06	0.00714375	1.35508e-05	post_infection_96h
neurons	SDHAF2	0.0163044	-0.0113821	0.0451661	post_infection_96h
neurons	SDHAF3	1.13377e-05	0.0068077	6.4004e-05	post_infection_96h
neurons	SDHAF4	0.00597804	-0.0121711	0.0187875	post_infection_96h
neurons	SDHB	0.236447	0.0115789	0.403776	post_infection_96h
neurons	SDHC	1.39106e-07	-0.033643	1.06011e-06	post_infection_96h
neurons	SDHD	6.4851e-13	0.056162	9.36962e-12	post_infection_96h
neurons	SDK1	2.26966e-32	-0.061119	1.21308e-30	post_infection_96h
neurons	SDK2	0.283026	0.00173585	0.464066	post_infection_96h
neurons	SDR39U1	9.273e-06	-0.0312815	5.30347e-05	post_infection_96h
neurons	SDR42E2	0.00437634	0.00828989	0.0142656	post_infection_96h
neurons	SDR9C7	0.822242	-0.000277817	0.958803	post_infection_96h
neurons	SDS	0.94342	-0.000197582	0.995578	post_infection_96h
neurons	SDSL	0.360054	-0.000429645	0.558357	post_infection_96h
neurons	SEC11A	1.0035e-05	0.041125	5.70528e-05	post_infection_96h
neurons	SEC11C	5.93471e-06	0.000362463	3.50705e-05	post_infection_96h
neurons	SEC13	0.00314271	0.0233982	0.0106224	post_infection_96h
neurons	SEC14L1	0.000373586	0.0244253	0.00156791	post_infection_96h
neurons	SEC14L2	0.444496	-0.000924229	0.649359	post_infection_96h
neurons	SEC14L3	0.489235	-0.000597315	0.696032	post_infection_96h
neurons	SEC14L4	0.671411	-0.000652681	0.863868	post_infection_96h
neurons	SEC14L5	0.340004	-0.000924477	0.534823	post_infection_96h
neurons	SEC14L6	0.823486	0.000310209	0.959146	post_infection_96h
neurons	SEC16A	6.39655e-05	0.0276434	0.0003127	post_infection_96h
neurons	SEC16B	0.97287	-4.25902e-05	1	post_infection_96h
neurons	SEC22A	0.37839	0.00464314	0.577831	post_infection_96h
neurons	SEC22B	2.30888e-06	-0.0351007	1.45888e-05	post_infection_96h
neurons	SEC22C	0.0388193	-0.0127905	0.0940997	post_infection_96h
neurons	SEC23A	0.491921	-0.00235204	0.698983	post_infection_96h
neurons	SEC23A-AS1	0.516276	0.000612795	0.724241	post_infection_96h
neurons	SEC23B	0.000260237	0.0186711	0.00112729	post_infection_96h
neurons	SEC23IP	8.20687e-18	0.0765721	1.83549e-16	post_infection_96h
neurons	SEC24A	6.20731e-07	0.0300353	4.32278e-06	post_infection_96h
neurons	SEC24B	0.0193697	0.0148648	0.0522638	post_infection_96h
neurons	SEC24B-AS1	0.109887	-0.00444458	0.220592	post_infection_96h
neurons	SEC24C	5.45697e-06	0.0276894	3.24069e-05	post_infection_96h
neurons	SEC24D	0.0251056	0.013693	0.0653099	post_infection_96h
neurons	SEC31A	1.11767e-19	0.138861	2.88717e-18	post_infection_96h
neurons	SEC31B	1.69765e-07	0.0292581	1.27712e-06	post_infection_96h
neurons	SEC61A1	1.44163e-20	0.0862747	3.96291e-19	post_infection_96h
neurons	SEC61A2	0.00137173	0.0200088	0.00504765	post_infection_96h
neurons	SEC61B	1.68897e-23	0.183594	5.62945e-22	post_infection_96h
neurons	SEC61G	3.07414e-06	0.0125786	1.90481e-05	post_infection_96h
neurons	SEC62	0.000715352	0.0649498	0.00281381	post_infection_96h
neurons	SEC62-AS1	0.35257	0.000744519	0.549842	post_infection_96h
neurons	SEC63	0.000248146	-0.0446879	0.00107979	post_infection_96h
neurons	SECISBP2	5.36377e-07	-0.0406746	3.76483e-06	post_infection_96h
neurons	SECISBP2L	1.12021e-08	-0.0583301	9.97138e-08	post_infection_96h
neurons	SECTM1	0.00534158	-0.000738806	0.0170348	post_infection_96h
neurons	SEH1L	0.00296033	0.0179827	0.0100812	post_infection_96h
neurons	SEL1L	9.57715e-05	-0.0197718	0.000451537	post_infection_96h
neurons	SEL1L2	0.94802	3.14703e-05	0.995824	post_infection_96h
neurons	SEL1L3	0.619073	-0.00148749	0.822165	post_infection_96h
neurons	SELENBP1	0.98187	-7.99539e-05	1	post_infection_96h
neurons	SELENOF	9.06813e-05	-0.0251294	0.000429818	post_infection_96h
neurons	SELENOH	5.23422e-18	-0.113941	1.1895e-16	post_infection_96h
neurons	SELENOI	3.62143e-12	0.0844533	4.84973e-11	post_infection_96h
neurons	SELENOK	2.11846e-18	0.164779	4.96959e-17	post_infection_96h
neurons	SELENOM	7.52205e-12	-0.0655143	9.72598e-11	post_infection_96h
neurons	SELENON	0.000503566	-0.0142604	0.00205136	post_infection_96h
neurons	SELENOO	0.000163891	0.0171112	0.000738666	post_infection_96h
neurons	SELENOP	0.885683	-0.000366496	0.983223	post_infection_96h
neurons	SELENOS	2.60926e-07	0.0542032	1.91607e-06	post_infection_96h
neurons	SELENOT	0.00917462	-0.0212974	0.0273506	post_infection_96h
neurons	SELENOV	0.889158	4.85058e-05	0.984306	post_infection_96h
neurons	SELENOW	8.28972e-40	-0.173599	6.23626e-38	post_infection_96h
neurons	SELPLG	5.26195e-05	0.00429292	0.000261009	post_infection_96h
neurons	SEM1	3.73672e-23	0.175319	1.22338e-21	post_infection_96h
neurons	SEMA3A	7.33004e-15	-0.0393916	1.29724e-13	post_infection_96h
neurons	SEMA3B	0.0110795	-0.00846448	0.0322131	post_infection_96h
neurons	SEMA3C	0.00602891	-0.0147269	0.01893	post_infection_96h
neurons	SEMA3D	0.515556	-0.000762493	0.723484	post_infection_96h
neurons	SEMA3E	0.151625	-0.00220581	0.284296	post_infection_96h
neurons	SEMA3F	0.720848	0.000936012	0.901541	post_infection_96h
neurons	SEMA3F-AS1	0.515457	0.00124478	0.723388	post_infection_96h
neurons	SEMA3G	0.896178	-0.000168276	0.986169	post_infection_96h
neurons	SEMA4A	0.466638	-0.00386618	0.672535	post_infection_96h
neurons	SEMA4B	0.209097	0.00120876	0.366431	post_infection_96h
neurons	SEMA4C	0.00398608	-0.0109024	0.0130895	post_infection_96h
neurons	SEMA4D	0.000109475	-0.0168964	0.000510427	post_infection_96h
neurons	SEMA4F	0.0230081	-0.00657477	0.0606091	post_infection_96h
neurons	SEMA4G	6.28587e-08	-0.0150972	5.03163e-07	post_infection_96h
neurons	SEMA5A	0.000235438	-0.00821636	0.00102803	post_infection_96h
neurons	SEMA5B	0.701172	-0.00329866	0.888001	post_infection_96h
neurons	SEMA6A	3.70571e-07	-0.0294123	2.66177e-06	post_infection_96h
neurons	SEMA6A-AS1	0.161582	-0.00133999	0.298809	post_infection_96h
neurons	SEMA6B	2.09965e-08	0.0340735	1.80924e-07	post_infection_96h
neurons	SEMA6C	0.0421034	-0.00895846	0.100718	post_infection_96h
neurons	SEMA6D	3.99789e-05	-0.0148049	0.000202793	post_infection_96h
neurons	SEMA7A	0.246836	0.00131091	0.417565	post_infection_96h
neurons	SENP1	0.000994552	-0.0119829	0.00378365	post_infection_96h
neurons	SENP2	0.369234	-0.00543948	0.568157	post_infection_96h
neurons	SENP3	0.0242024	0.00748638	0.0632965	post_infection_96h
neurons	SENP5	9.28901e-20	0.0973062	2.42039e-18	post_infection_96h
neurons	SENP6	1.44747e-15	-0.0828541	2.7438e-14	post_infection_96h
neurons	SENP7	0.000603764	-0.0359501	0.00241486	post_infection_96h
neurons	SENP8	0.0117492	-0.00447272	0.0339502	post_infection_96h
neurons	SEPHS1	0.090423	-0.00624038	0.188769	post_infection_96h
neurons	SEPHS2	0.000607584	-0.0101521	0.00242811	post_infection_96h
neurons	SEPSECS	0.512779	-0.00262656	0.720851	post_infection_96h
neurons	SEPSECS-AS1	0.633432	-0.000202495	0.834995	post_infection_96h
neurons	SEPT1	0.110694	0.00844978	0.221738	post_infection_96h
neurons	SEPT10	0.00212879	0.01059	0.00749511	post_infection_96h
neurons	SEPT11	7.22666e-11	-0.102515	8.37399e-10	post_infection_96h
neurons	SEPT12	0.83848	-0.000497483	0.965494	post_infection_96h
neurons	SEPT2	4.24034e-09	0.0803259	3.95491e-08	post_infection_96h
neurons	SEPT3	0.00103124	-0.0446622	0.00390773	post_infection_96h
neurons	SEPT4	1.37123e-05	-0.0181094	7.61378e-05	post_infection_96h
neurons	SEPT5	0.71258	-0.000811452	0.896186	post_infection_96h
neurons	SEPT6	5.1317e-18	-0.062395	1.1673e-16	post_infection_96h
neurons	SEPT7	4.57728e-05	-0.0564169	0.000229659	post_infection_96h
neurons	SEPT7-AS1	0.10562	-0.00114018	0.213586	post_infection_96h
neurons	SEPT8	0.113378	-0.00678778	0.225854	post_infection_96h
neurons	SEPT9	0.0063647	-0.0164973	0.0198415	post_infection_96h
neurons	SERAC1	1.72277e-08	0.0356635	1.49522e-07	post_infection_96h
neurons	SERBP1	7.79182e-12	-0.084336	1.00585e-10	post_infection_96h
neurons	SERF1A	0.294775	-0.000124784	0.478718	post_infection_96h
neurons	SERF1B	0.29626	-0.000455438	0.480576	post_infection_96h
neurons	SERF2	0.0645265	0.0404021	0.143504	post_infection_96h
neurons	SERGEF	0.000937745	-0.00965185	0.00358801	post_infection_96h
neurons	SERHL2	0.833072	-0.000462968	0.962731	post_infection_96h
neurons	SERINC1	0.0752241	0.022168	0.162575	post_infection_96h
neurons	SERINC2	0.000170124	-0.0192744	0.000764826	post_infection_96h
neurons	SERINC3	0.235699	0.00317737	0.402724	post_infection_96h
neurons	SERINC4	0.263991	0.00138368	0.44001	post_infection_96h
neurons	SERINC5	0.055368	0.00751666	0.126376	post_infection_96h
neurons	SERP1	6.32216e-13	0.0588828	9.16178e-12	post_infection_96h
neurons	SERP2	1.81381e-34	-0.071219	1.0882e-32	post_infection_96h
neurons	SERPINB1	0.276578	-0.00134571	0.455942	post_infection_96h
neurons	SERPINB6	1.87086e-06	-0.01265	1.20456e-05	post_infection_96h
neurons	SERPINB8	0.014498	-0.00235161	0.0408361	post_infection_96h
neurons	SERPINB9	0.71904	-0.000659648	0.900865	post_infection_96h
neurons	SERPINC1	0.521093	0.000495144	0.729309	post_infection_96h
neurons	SERPINE1	0.441416	0.000696119	0.646393	post_infection_96h
neurons	SERPINE2	0.00141537	-0.0146971	0.00519519	post_infection_96h
neurons	SERPINE3	0.859212	-0.000287094	0.974761	post_infection_96h
neurons	SERPINF1	0.230217	-0.00105301	0.395295	post_infection_96h
neurons	SERPINF2	0.335946	-0.000462664	0.530063	post_infection_96h
neurons	SERPING1	0.0611815	-0.00264924	0.137154	post_infection_96h
neurons	SERPINH1	0.0137916	-0.00319261	0.0390894	post_infection_96h
neurons	SERPINI1	3.64323e-05	-0.0200064	0.000186737	post_infection_96h
neurons	SERPINI2	0.0141425	0.00214205	0.0399566	post_infection_96h
neurons	SERTAD1	2.38645e-13	0.037117	3.63389e-12	post_infection_96h
neurons	SERTAD2	1.62594e-11	0.0402505	2.02436e-10	post_infection_96h
neurons	SERTAD3	9.12882e-24	0.0482669	3.12962e-22	post_infection_96h
neurons	SERTAD4	2.78656e-13	-0.017477	4.2005e-12	post_infection_96h
neurons	SERTAD4-AS1	0.000251956	-0.00499193	0.00109497	post_infection_96h
neurons	SERTM1	0.577048	-0.0012947	0.784278	post_infection_96h
neurons	SERTM2	0.862837	-0.000214359	0.976121	post_infection_96h
neurons	SESN1	0.00125828	0.0179472	0.00467652	post_infection_96h
neurons	SESN2	1.07425e-16	0.0470277	2.23009e-15	post_infection_96h
neurons	SESN3	5.15327e-16	-0.0612389	1.01451e-14	post_infection_96h
neurons	SESTD1	1.64704e-08	-0.0542827	1.43313e-07	post_infection_96h
neurons	SET	3.11732e-05	0.0559725	0.00016196	post_infection_96h
neurons	SETBP1	3.59989e-07	-0.0465239	2.59274e-06	post_infection_96h
neurons	SETD1A	3.9625e-05	0.0181464	0.000201125	post_infection_96h
neurons	SETD1B	0.0407656	-0.00913498	0.0980249	post_infection_96h
neurons	SETD2	0.0104979	-0.0123062	0.0307568	post_infection_96h
neurons	SETD3	2.47065e-16	0.0544153	4.98241e-15	post_infection_96h
neurons	SETD4	0.00496034	-0.00747997	0.0159462	post_infection_96h
neurons	SETD5	2.53073e-31	0.191523	1.27589e-29	post_infection_96h
neurons	SETD6	0.0662843	-0.00089848	0.146567	post_infection_96h
neurons	SETD7	0.76007	0.00203686	0.928016	post_infection_96h
neurons	SETD9	0.125022	-0.00381202	0.244381	post_infection_96h
neurons	SETDB1	0.0599943	0.0142981	0.134934	post_infection_96h
neurons	SETDB2	0.00308906	0.00519656	0.0104587	post_infection_96h
neurons	SETMAR	0.152447	-0.00560784	0.28548	post_infection_96h
neurons	SETSIP	0.62264	0.000295806	0.825212	post_infection_96h
neurons	SETX	0.0391605	0.00269883	0.0947831	post_infection_96h
neurons	SEZ6	0.0535293	0.0125934	0.122846	post_infection_96h
neurons	SEZ6L	0.00973002	-0.0194569	0.0288095	post_infection_96h
neurons	SEZ6L2	0.0575717	0.0151403	0.130463	post_infection_96h
neurons	SF1	2.0477e-12	0.121571	2.80163e-11	post_infection_96h
neurons	SF3A1	5.90751e-06	0.00827051	3.49183e-05	post_infection_96h
neurons	SF3A2	8.26521e-08	-0.0373245	6.52677e-07	post_infection_96h
neurons	SF3A3	0.000272944	0.00822155	0.00117684	post_infection_96h
neurons	SF3B1	0.00122631	0.0656579	0.00456971	post_infection_96h
neurons	SF3B2	2.41204e-08	0.0756339	2.05993e-07	post_infection_96h
neurons	SF3B3	0.228735	0.0155958	0.393095	post_infection_96h
neurons	SF3B4	7.12518e-21	0.0809183	1.99057e-19	post_infection_96h
neurons	SF3B5	2.49558e-05	-0.0286543	0.000132088	post_infection_96h
neurons	SF3B6	8.66644e-37	0.218379	5.71366e-35	post_infection_96h
neurons	SFI1	0.0145281	-0.0111544	0.0409063	post_infection_96h
neurons	SFMBT1	0.128182	0.00753489	0.249119	post_infection_96h
neurons	SFMBT2	0.152839	-0.00863267	0.286013	post_infection_96h
neurons	SFN	0.378133	0.000450179	0.577613	post_infection_96h
neurons	SFPQ	2.23966e-31	-0.139913	1.13631e-29	post_infection_96h
neurons	SFR1	0.000412289	-0.012654	0.00171119	post_infection_96h
neurons	SFRP1	1.42163e-05	-0.0126748	7.85366e-05	post_infection_96h
neurons	SFRP2	2.35209e-07	-0.0123521	1.73785e-06	post_infection_96h
neurons	SFRP4	0.00298477	-0.00467579	0.0101485	post_infection_96h
neurons	SFRP5	0.573125	-0.000389346	0.780449	post_infection_96h
neurons	SFSWAP	0.0112581	0.0323151	0.032661	post_infection_96h
neurons	SFT2D1	2.11152e-06	0.0333323	1.34409e-05	post_infection_96h
neurons	SFT2D2	0.237556	-0.00187583	0.405246	post_infection_96h
neurons	SFT2D3	2.77957e-05	-0.0183726	0.000145547	post_infection_96h
neurons	SFTA1P	0.99697	-4.89451e-05	1	post_infection_96h
neurons	SFTA3	0.0392508	-0.000602499	0.0949825	post_infection_96h
neurons	SFTPA2	0.365934	0.000939968	0.564303	post_infection_96h
neurons	SFTPB	0.371074	0.000496642	0.569995	post_infection_96h
neurons	SFTPC	0.845492	-0.000578838	0.968479	post_infection_96h
neurons	SFTPD	0.221705	-0.00101534	0.383734	post_infection_96h
neurons	SFTPD-AS1	0.161055	-0.00294717	0.298133	post_infection_96h
neurons	SFXN1	0.00163527	-0.00407419	0.00591189	post_infection_96h
neurons	SFXN2	0.0205704	-0.00440744	0.0550027	post_infection_96h
neurons	SFXN3	4.50912e-07	-0.0294888	3.2014e-06	post_infection_96h
neurons	SFXN4	5.44041e-09	-0.0229697	4.99843e-08	post_infection_96h
neurons	SFXN5	0.00450036	0.00338511	0.0146341	post_infection_96h
neurons	SGCA	0.729332	0.00018351	0.906959	post_infection_96h
neurons	SGCB	4.43993e-10	-0.0453087	4.68143e-09	post_infection_96h
neurons	SGCD	0.0294081	-0.00327467	0.0744254	post_infection_96h
neurons	SGCE	1.85468e-06	-0.0248715	1.1955e-05	post_infection_96h
neurons	SGCG	0.92729	-5.49345e-05	0.994895	post_infection_96h
neurons	SGCZ	0.409791	-0.00190686	0.611311	post_infection_96h
neurons	SGF29	0.0445063	-0.00585911	0.105477	post_infection_96h
neurons	SGIP1	5.18084e-05	-0.0375618	0.000257358	post_infection_96h
neurons	SGK1	4.90762e-06	0.020413	2.93772e-05	post_infection_96h
neurons	SGK2	0.416539	-0.00165726	0.618763	post_infection_96h
neurons	SGK3	0.000207309	0.0108006	0.000916544	post_infection_96h
neurons	SGK494	4.01467e-07	0.0224806	2.87337e-06	post_infection_96h
neurons	SGMS1	0.000901785	0.00520997	0.00346589	post_infection_96h
neurons	SGMS1-AS1	0.00793664	-0.00363388	0.0240819	post_infection_96h
neurons	SGMS2	0.87273	-0.000285933	0.979001	post_infection_96h
neurons	SGO1	0.569722	-0.00122545	0.777315	post_infection_96h
neurons	SGO2	0.0800125	0.00645515	0.170922	post_infection_96h
neurons	SGPL1	0.665174	0.000194829	0.859286	post_infection_96h
neurons	SGPP1	0.00492276	0.00808765	0.0158402	post_infection_96h
neurons	SGPP2	0.0645286	-0.00304547	0.143504	post_infection_96h
neurons	SGSH	0.664348	0.000579019	0.858721	post_infection_96h
neurons	SGSM1	0.823081	-0.00144342	0.959036	post_infection_96h
neurons	SGSM2	0.0360287	0.00671519	0.0882979	post_infection_96h
neurons	SGSM3	9.12046e-05	0.0140608	0.000432043	post_infection_96h
neurons	SGTA	0.00517824	0.0251506	0.0165734	post_infection_96h
neurons	SGTB	0.00427828	0.0223188	0.0139687	post_infection_96h
neurons	SH2B1	0.291872	-0.0043684	0.475194	post_infection_96h
neurons	SH2B2	0.0412554	0.00753058	0.0989553	post_infection_96h
neurons	SH2B3	0.0369189	0.00288975	0.0901669	post_infection_96h
neurons	SH2D1A	0.281627	-0.000105096	0.462308	post_infection_96h
neurons	SH2D2A	0.902991	-4.88752e-05	0.988686	post_infection_96h
neurons	SH2D3A	0.38988	-0.00174643	0.590567	post_infection_96h
neurons	SH2D3C	0.000933396	-0.0144179	0.00357536	post_infection_96h
neurons	SH2D4A	0.566832	-0.000437178	0.774809	post_infection_96h
neurons	SH2D4B	0.691271	-0.00117781	0.880246	post_infection_96h
neurons	SH2D5	0.163861	-0.00243026	0.302219	post_infection_96h
neurons	SH2D6	0.752255	-0.000190138	0.923218	post_infection_96h
neurons	SH2D7	0.0939526	-0.000313026	0.194692	post_infection_96h
neurons	SH3BGR	5.17842e-05	0.0126382	0.000257291	post_infection_96h
neurons	SH3BGRL	1.01608e-16	-0.0667316	2.11482e-15	post_infection_96h
neurons	SH3BGRL2	0.777711	-0.00162061	0.936867	post_infection_96h
neurons	SH3BGRL3	0.000665753	-0.0316141	0.00263425	post_infection_96h
neurons	SH3BP1	0.030057	0.00469373	0.0758394	post_infection_96h
neurons	SH3BP2	1.90506e-13	-0.0401447	2.91752e-12	post_infection_96h
neurons	SH3BP4	0.00741659	0.0083625	0.0226933	post_infection_96h
neurons	SH3BP5	9.07875e-82	-0.230513	2.36817e-79	post_infection_96h
neurons	SH3BP5-AS1	0.927674	0.00100808	0.994895	post_infection_96h
neurons	SH3BP5L	0.546574	-0.00185007	0.755004	post_infection_96h
neurons	SH3D19	0.111391	0.00113746	0.222892	post_infection_96h
neurons	SH3D21	0.0203491	-0.00533093	0.0545008	post_infection_96h
neurons	SH3GL1	0.020518	0.0151007	0.0548808	post_infection_96h
neurons	SH3GL2	0.0435205	-0.0122331	0.103529	post_infection_96h
neurons	SH3GL3	0.00458454	-0.0262502	0.0148776	post_infection_96h
neurons	SH3GLB1	0.0018346	-0.0198178	0.00655451	post_infection_96h
neurons	SH3GLB2	1.04149e-25	-0.0503955	4.00539e-24	post_infection_96h
neurons	SH3KBP1	1.37901e-09	-0.039373	1.36637e-08	post_infection_96h
neurons	SH3PXD2A	4.76949e-13	-0.0381631	7.00051e-12	post_infection_96h
neurons	SH3PXD2A-AS1	0.345582	-0.000379479	0.54169	post_infection_96h
neurons	SH3PXD2B	0.0293721	-0.0084596	0.0743733	post_infection_96h
neurons	SH3RF1	0.0499218	-0.00627895	0.115986	post_infection_96h
neurons	SH3RF2	0.787781	-0.000269685	0.941446	post_infection_96h
neurons	SH3RF3	1.86546e-22	-0.0410526	5.85192e-21	post_infection_96h
neurons	SH3RF3-AS1	0.881091	-0.000432711	0.981681	post_infection_96h
neurons	SH3TC2	0.310939	-0.000710867	0.498424	post_infection_96h
neurons	SH3YL1	3.07264e-07	-0.0374132	2.23853e-06	post_infection_96h
neurons	SHANK1	5.05336e-06	-0.0117605	3.01743e-05	post_infection_96h
neurons	SHANK2	2.19886e-20	-0.0636975	6.01005e-19	post_infection_96h
neurons	SHANK2-AS1	0.00352002	-0.00818703	0.0117357	post_infection_96h
neurons	SHANK3	0.167375	-0.00606365	0.307248	post_infection_96h
neurons	SHARPIN	1.93491e-12	-0.038391	2.6564e-11	post_infection_96h
neurons	SHB	0.547446	0.00697755	0.755861	post_infection_96h
neurons	SHBG	0.908419	8.08292e-05	0.990724	post_infection_96h
neurons	SHC1	0.996206	-0.000130609	1	post_infection_96h
neurons	SHC2	1.36301e-09	-0.0322312	1.35163e-08	post_infection_96h
neurons	SHC3	1.54127e-05	-0.0286296	8.45427e-05	post_infection_96h
neurons	SHC4	0.724457	-0.00146868	0.903624	post_infection_96h
neurons	SHCBP1	0.930805	-0.000245958	0.994895	post_infection_96h
neurons	SHD	0.00210664	-0.00893757	0.0074302	post_infection_96h
neurons	SHE	0.00423566	-0.00454339	0.0138333	post_infection_96h
neurons	SHF	1.37443e-08	-0.0277001	1.20952e-07	post_infection_96h
neurons	SHH	0.645253	-0.00141434	0.844251	post_infection_96h
neurons	SHISA2	0.651442	0.00171698	0.849497	post_infection_96h
neurons	SHISA4	7.53937e-05	-0.0136394	0.000363898	post_infection_96h
neurons	SHISA5	0.000906517	-0.0356571	0.00348073	post_infection_96h
neurons	SHISA7	1.98509e-08	-0.0204532	1.71299e-07	post_infection_96h
neurons	SHISA8	1.95196e-05	-0.0121251	0.000104982	post_infection_96h
neurons	SHISA9	3.18861e-09	-0.0153468	3.02093e-08	post_infection_96h
neurons	SHISAL1	2.43468e-06	-0.0231615	1.53112e-05	post_infection_96h
neurons	SHISAL2A	0.272798	-0.00157246	0.451054	post_infection_96h
neurons	SHISAL2B	0.604297	0.000192562	0.808677	post_infection_96h
neurons	SHKBP1	2.19107e-06	0.017416	1.39141e-05	post_infection_96h
neurons	SHLD1	0.701819	-0.00030605	0.888543	post_infection_96h
neurons	SHLD2	0.000147362	-0.0121512	0.0006699	post_infection_96h
neurons	SHLD3	0.408376	-0.000994138	0.60973	post_infection_96h
neurons	SHMT1	0.956008	-0.000290405	0.997557	post_infection_96h
neurons	SHMT2	0.00569834	0.00548665	0.018036	post_infection_96h
neurons	SHOC2	3.32864e-05	0.0436441	0.000171787	post_infection_96h
neurons	SHOX	0.719292	0.000412691	0.900939	post_infection_96h
neurons	SHOX2	0.52229	-0.00120986	0.730628	post_infection_96h
neurons	SHPK	0.531235	-0.00127916	0.739734	post_infection_96h
neurons	SHPRH	2.37606e-10	-0.0724277	2.59861e-09	post_infection_96h
neurons	SHQ1	2.67317e-06	0.00935698	1.67059e-05	post_infection_96h
neurons	SHROOM1	0.764099	-0.000505422	0.930427	post_infection_96h
neurons	SHROOM2	0.0190928	-0.0051518	0.0516502	post_infection_96h
neurons	SHROOM3	0.0138846	-0.00994657	0.039339	post_infection_96h
neurons	SHROOM4	0.603915	-0.000663359	0.808476	post_infection_96h
neurons	SHTN1	2.71236e-48	-0.201502	2.94531e-46	post_infection_96h
neurons	SIAE	0.677574	-0.00143115	0.868996	post_infection_96h
neurons	SIAH1	2.40905e-05	-0.0336282	0.000127734	post_infection_96h
neurons	SIAH2	1.48178e-07	0.0339573	1.12469e-06	post_infection_96h
neurons	SIAH2-AS1	0.094789	0.000328939	0.195913	post_infection_96h
neurons	SIAH3	0.129078	0.00647621	0.250515	post_infection_96h
neurons	SIDT1	0.568719	-0.00116897	0.776344	post_infection_96h
neurons	SIDT1-AS1	0.165476	-0.00103139	0.304555	post_infection_96h
neurons	SIDT2	0.647423	-0.00196858	0.845911	post_infection_96h
neurons	SIGIRR	0.00801066	-0.0135992	0.0242819	post_infection_96h
neurons	SIGLEC1	0.0435052	0.00178535	0.103503	post_infection_96h
neurons	SIGLEC10	0.628621	0.00100272	0.831028	post_infection_96h
neurons	SIGLEC15	0.472408	0.000413994	0.678893	post_infection_96h
neurons	SIGMAR1	0.000879691	-0.0159128	0.00338855	post_infection_96h
neurons	SIK1	0.414675	0.00046386	0.616742	post_infection_96h
neurons	SIK1B	0.853807	-0.000270836	0.971494	post_infection_96h
neurons	SIK2	0.40638	-0.000764129	0.607873	post_infection_96h
neurons	SIK3	5.82395e-05	0.00365809	0.000286341	post_infection_96h
neurons	SIKE1	1.07853e-09	0.0553995	1.08751e-08	post_infection_96h
neurons	SIL1	0.259559	-0.00391809	0.434311	post_infection_96h
neurons	SIM2	0.960932	-3.74341e-05	0.998344	post_infection_96h
neurons	SIMC1	9.41062e-05	-0.0170597	0.000444754	post_infection_96h
neurons	SIN3A	9.814e-28	0.0957576	4.22072e-26	post_infection_96h
neurons	SIN3B	5.32463e-13	-0.0545109	7.782e-12	post_infection_96h
neurons	SINHCAF	0.433002	0.00857661	0.637145	post_infection_96h
neurons	SIPA1	1.27758e-08	-0.0154299	1.13009e-07	post_infection_96h
neurons	SIPA1L1	3.34779e-51	-0.118833	4.01702e-49	post_infection_96h
neurons	SIPA1L2	8.56514e-18	-0.0540836	1.91384e-16	post_infection_96h
neurons	SIPA1L3	0.0889425	0.00506514	0.186302	post_infection_96h
neurons	SIRPA	0.0112119	-0.00738193	0.0325544	post_infection_96h
neurons	SIRPB1	0.950418	-0.000182454	0.996635	post_infection_96h
neurons	SIRT1	0.00285954	0.0137781	0.00978096	post_infection_96h
neurons	SIRT2	0.0012592	-0.0139998	0.00467921	post_infection_96h
neurons	SIRT3	0.0271866	-0.00719148	0.0698228	post_infection_96h
neurons	SIRT4	0.00107686	0.0108424	0.00405883	post_infection_96h
neurons	SIRT5	0.148575	-0.00668694	0.280006	post_infection_96h
neurons	SIRT6	4.33655e-05	0.0192851	0.000218809	post_infection_96h
neurons	SIRT7	3.16286e-10	0.0459436	3.39153e-09	post_infection_96h
neurons	SIT1	0.917547	-0.00012133	0.993933	post_infection_96h
neurons	SIVA1	5.41857e-16	0.0950616	1.06411e-14	post_infection_96h
neurons	SIX1	0.959087	8.29602e-05	0.998013	post_infection_96h
neurons	SIX3	1.41271e-10	-0.017928	1.58644e-09	post_infection_96h
neurons	SIX3-AS1	0.0688434	-0.00308264	0.151292	post_infection_96h
neurons	SIX4	0.773039	1.23082e-05	0.935374	post_infection_96h
neurons	SIX5	0.761951	0.000513169	0.92929	post_infection_96h
neurons	SKA1	0.969683	4.74978e-05	1	post_infection_96h
neurons	SKA2	0.000431165	-0.0299441	0.00178429	post_infection_96h
neurons	SKA3	0.767351	0.000125189	0.932469	post_infection_96h
neurons	SKAP1	0.608889	0.000268973	0.812908	post_infection_96h
neurons	SKAP2	0.00143271	-0.00951234	0.0052524	post_infection_96h
neurons	SKI	0.020576	0.00811803	0.0550116	post_infection_96h
neurons	SKIDA1	0.000221998	0.00841056	0.000975911	post_infection_96h
neurons	SKIL	0.0945525	0.0216875	0.195542	post_infection_96h
neurons	SKIV2L	0.307428	0.000172134	0.49425	post_infection_96h
neurons	SKOR1	0.373071	-0.0012751	0.572001	post_infection_96h
neurons	SKOR2	0.0405848	0.00088531	0.0976916	post_infection_96h
neurons	SKP1	0.0189933	0.0241032	0.0513928	post_infection_96h
neurons	SKP2	9.81568e-05	0.0117803	0.000461876	post_infection_96h
neurons	SLA	3.42922e-46	-0.0964126	3.4147e-44	post_infection_96h
neurons	SLA2	0.0284325	0.00122404	0.0724412	post_infection_96h
neurons	SLAIN1	4.94063e-16	-0.0465422	9.74242e-15	post_infection_96h
neurons	SLAIN2	0.00351091	-0.00471588	0.0117135	post_infection_96h
neurons	SLBP	0.00599343	0.00963948	0.0188284	post_infection_96h
neurons	SLC10A1	0.833561	0.000369307	0.963064	post_infection_96h
neurons	SLC10A3	0.0191968	-0.00555106	0.0518743	post_infection_96h
neurons	SLC10A4	0.557849	0.0004787	0.766387	post_infection_96h
neurons	SLC10A5	0.088858	-0.00315834	0.186172	post_infection_96h
neurons	SLC10A7	0.575131	-0.00272991	0.782348	post_infection_96h
neurons	SLC11A1	0.825099	-0.00159955	0.959805	post_infection_96h
neurons	SLC11A2	0.000520968	-0.0150302	0.00211722	post_infection_96h
neurons	SLC12A1	0.102655	0.000262231	0.208933	post_infection_96h
neurons	SLC12A2	5.32451e-06	-0.017864	3.1683e-05	post_infection_96h
neurons	SLC12A4	0.20822	0.00262294	0.365215	post_infection_96h
neurons	SLC12A5	5.24879e-11	0.0485782	6.1897e-10	post_infection_96h
neurons	SLC12A5-AS1	0.513841	-4.89651e-05	0.721795	post_infection_96h
neurons	SLC12A6	0.0050381	-0.00280149	0.016168	post_infection_96h
neurons	SLC12A7	0.473096	0.00170895	0.679516	post_infection_96h
neurons	SLC12A8	0.910564	0.000265996	0.991355	post_infection_96h
neurons	SLC12A9	0.425347	-0.00152904	0.628887	post_infection_96h
neurons	SLC12A9-AS1	0.137355	0.000705896	0.263109	post_infection_96h
neurons	SLC13A3	0.00728981	-0.00589314	0.022331	post_infection_96h
neurons	SLC13A4	0.925449	0.000199566	0.994895	post_infection_96h
neurons	SLC13A5	0.804724	-2.88674e-05	0.949734	post_infection_96h
neurons	SLC14A1	0.3952	-0.000667173	0.596553	post_infection_96h
neurons	SLC14A2	0.669181	-0.000585259	0.86209	post_infection_96h
neurons	SLC15A2	0.886919	6.90604e-05	0.983648	post_infection_96h
neurons	SLC15A3	0.595604	-0.000559454	0.801329	post_infection_96h
neurons	SLC15A4	0.563352	-0.000392785	0.771518	post_infection_96h
neurons	SLC16A1	9.42381e-13	-0.0481975	1.34136e-11	post_infection_96h
neurons	SLC16A1-AS1	4.45048e-13	-0.0330586	6.56843e-12	post_infection_96h
neurons	SLC16A10	0.140272	0.0044604	0.26746	post_infection_96h
neurons	SLC16A11	0.825091	-0.000110099	0.959805	post_infection_96h
neurons	SLC16A12	0.0181599	0.000527012	0.049488	post_infection_96h
neurons	SLC16A13	0.130573	-0.00511563	0.252845	post_infection_96h
neurons	SLC16A14	2.71822e-14	-0.0474133	4.50808e-13	post_infection_96h
neurons	SLC16A2	0.00343487	-0.0158709	0.0114901	post_infection_96h
neurons	SLC16A3	0.0019888	-0.00702078	0.00704357	post_infection_96h
neurons	SLC16A4	0.00202805	0.00617779	0.0071699	post_infection_96h
neurons	SLC16A5	0.679524	0.000317959	0.870786	post_infection_96h
neurons	SLC16A6	4.82552e-10	-0.00969538	5.07018e-09	post_infection_96h
neurons	SLC16A7	1.05909e-05	-0.0232606	6.00425e-05	post_infection_96h
neurons	SLC16A8	0.952147	-0.000272438	0.996812	post_infection_96h
neurons	SLC16A9	1.65313e-38	-0.0590775	1.18423e-36	post_infection_96h
neurons	SLC17A5	0.268453	0.00687667	0.445806	post_infection_96h
neurons	SLC17A6	1.46185e-07	-0.0178637	1.11123e-06	post_infection_96h
neurons	SLC17A7	1.97494e-07	0.0553608	1.4742e-06	post_infection_96h
neurons	SLC17A8	0.805834	-0.000369483	0.950349	post_infection_96h
neurons	SLC17A9	0.408426	-0.000544354	0.60973	post_infection_96h
neurons	SLC18A2	0.78025	-0.000456347	0.937863	post_infection_96h
neurons	SLC18A3	0.216886	-0.00152216	0.377189	post_infection_96h
neurons	SLC18B1	0.00791782	-0.00952314	0.0240278	post_infection_96h
neurons	SLC19A1	0.0117732	-0.00549262	0.0340115	post_infection_96h
neurons	SLC19A2	0.995956	0.000241428	1	post_infection_96h
neurons	SLC19A3	0.00495879	-0.00320389	0.0159433	post_infection_96h
neurons	SLC1A1	5.42802e-08	-0.016847	4.38739e-07	post_infection_96h
neurons	SLC1A2	8.63628e-28	-0.109064	3.72089e-26	post_infection_96h
neurons	SLC1A3	6.80324e-12	-0.0411286	8.86651e-11	post_infection_96h
neurons	SLC1A4	0.471152	-0.00388489	0.677657	post_infection_96h
neurons	SLC1A5	0.00278581	0.0123664	0.00955057	post_infection_96h
neurons	SLC1A6	3.37786e-07	-0.020943	2.44604e-06	post_infection_96h
neurons	SLC20A1	2.58977e-15	0.0521142	4.80289e-14	post_infection_96h
neurons	SLC20A2	0.0242107	-0.00902315	0.0633044	post_infection_96h
neurons	SLC22A1	0.528926	-0.000398479	0.737237	post_infection_96h
neurons	SLC22A11	0.720424	-0.000149531	0.90143	post_infection_96h
neurons	SLC22A14	0.889353	-0.000404515	0.984306	post_infection_96h
neurons	SLC22A15	0.11206	-0.00150162	0.223896	post_infection_96h
neurons	SLC22A17	0.766487	-0.00154903	0.932267	post_infection_96h
neurons	SLC22A18	0.777899	-0.00101146	0.936867	post_infection_96h
neurons	SLC22A18AS	0.702984	0.000400931	0.889263	post_infection_96h
neurons	SLC22A23	0.0191882	-0.0151593	0.0518615	post_infection_96h
neurons	SLC22A31	0.0288525	-0.000518089	0.0733363	post_infection_96h
neurons	SLC22A4	0.567986	0.000401647	0.775651	post_infection_96h
neurons	SLC22A5	0.00581155	-0.00546217	0.018322	post_infection_96h
neurons	SLC22A7	0.932053	-7.31231e-05	0.994895	post_infection_96h
neurons	SLC22A9	0.919414	2.72304e-05	0.994354	post_infection_96h
neurons	SLC23A1	0.517254	-0.000495087	0.725401	post_infection_96h
neurons	SLC23A2	0.000537729	-0.0224667	0.00217906	post_infection_96h
neurons	SLC23A3	0.0461741	0.00297463	0.108731	post_infection_96h
neurons	SLC24A1	0.528016	0.00157182	0.736277	post_infection_96h
neurons	SLC24A2	1.16001e-09	-0.0246019	1.16526e-08	post_infection_96h
neurons	SLC24A3	0.00218217	-0.00500681	0.00766058	post_infection_96h
neurons	SLC24A4	0.00383904	-0.00506511	0.01266	post_infection_96h
neurons	SLC24A5	0.750563	0.000261425	0.921922	post_infection_96h
neurons	SLC25A1	0.505755	0.000193463	0.713192	post_infection_96h
neurons	SLC25A10	0.00299679	-0.0035582	0.010188	post_infection_96h
neurons	SLC25A11	2.27102e-34	-0.100464	1.35572e-32	post_infection_96h
neurons	SLC25A12	0.155941	-0.00307584	0.290569	post_infection_96h
neurons	SLC25A13	0.0652646	-0.00401732	0.144833	post_infection_96h
neurons	SLC25A14	0.0179081	0.00880404	0.0488751	post_infection_96h
neurons	SLC25A15	0.581167	-0.000944776	0.788536	post_infection_96h
neurons	SLC25A16	4.33051e-09	-0.0247266	4.03587e-08	post_infection_96h
neurons	SLC25A17	0.0617786	0.00746953	0.138309	post_infection_96h
neurons	SLC25A18	0.939929	-0.000223154	0.995079	post_infection_96h
neurons	SLC25A19	0.265647	0.00339991	0.442156	post_infection_96h
neurons	SLC25A2	0.304187	0.000175395	0.490399	post_infection_96h
neurons	SLC25A20	0.898426	-3.94256e-05	0.986657	post_infection_96h
neurons	SLC25A21	0.0293086	-0.00153677	0.0742554	post_infection_96h
neurons	SLC25A21-AS1	5.16625e-08	-0.0170112	4.19134e-07	post_infection_96h
neurons	SLC25A22	0.0327002	0.00541285	0.0814974	post_infection_96h
neurons	SLC25A23	0.00225411	-0.0197028	0.00788659	post_infection_96h
neurons	SLC25A24	0.000159707	-0.0139083	0.000721507	post_infection_96h
neurons	SLC25A25	1.50588e-05	0.0328792	8.28286e-05	post_infection_96h
neurons	SLC25A25-AS1	0.193036	-0.00607243	0.343859	post_infection_96h
neurons	SLC25A26	3.48281e-05	0.00670299	0.000179012	post_infection_96h
neurons	SLC25A27	0.0053739	-0.0120212	0.017122	post_infection_96h
neurons	SLC25A28	0.297864	-0.00786941	0.482493	post_infection_96h
neurons	SLC25A29	2.89249e-15	-0.0763943	5.33953e-14	post_infection_96h
neurons	SLC25A3	6.18013e-40	0.201009	4.67858e-38	post_infection_96h
neurons	SLC25A30	0.00313047	0.00749928	0.0105884	post_infection_96h
neurons	SLC25A30-AS1	0.573928	0.001639	0.781224	post_infection_96h
neurons	SLC25A31	0.866936	-0.000184149	0.977289	post_infection_96h
neurons	SLC25A32	0.00366091	-0.00527753	0.012143	post_infection_96h
neurons	SLC25A33	9.68867e-17	-0.0600801	2.02358e-15	post_infection_96h
neurons	SLC25A34	0.330014	-0.00138808	0.52269	post_infection_96h
neurons	SLC25A35	0.773103	-0.000555078	0.935374	post_infection_96h
neurons	SLC25A36	9.37691e-10	0.10635	9.52714e-09	post_infection_96h
neurons	SLC25A37	3.47642e-06	0.0294828	2.13478e-05	post_infection_96h
neurons	SLC25A38	4.71021e-07	0.0298297	3.33439e-06	post_infection_96h
neurons	SLC25A39	3.14547e-05	0.0090906	0.000163211	post_infection_96h
neurons	SLC25A4	9.37269e-11	-0.0913465	1.07363e-09	post_infection_96h
neurons	SLC25A40	0.931193	0.00153147	0.994895	post_infection_96h
neurons	SLC25A41	0.0577674	0.00394465	0.130808	post_infection_96h
neurons	SLC25A42	0.000896965	-0.000629203	0.00344958	post_infection_96h
neurons	SLC25A43	1	-9.60282e-05	1	post_infection_96h
neurons	SLC25A44	4.47935e-08	0.0240158	3.67254e-07	post_infection_96h
neurons	SLC25A45	0.0450988	0.00314741	0.106608	post_infection_96h
neurons	SLC25A46	0.0587582	-0.0108146	0.132751	post_infection_96h
neurons	SLC25A48	0.913952	-6.5118e-05	0.992758	post_infection_96h
neurons	SLC25A5	1.59792e-22	0.151386	5.04563e-21	post_infection_96h
neurons	SLC25A51	0.588228	-0.00287356	0.794623	post_infection_96h
neurons	SLC25A52	0.541421	0.000256125	0.749526	post_infection_96h
neurons	SLC25A53	0.18239	0.00503212	0.328603	post_infection_96h
neurons	SLC25A6	1.16911e-28	0.183395	5.21495e-27	post_infection_96h
neurons	SLC26A1	0.148457	-0.00175105	0.279886	post_infection_96h
neurons	SLC26A10	0.368097	-0.00271917	0.566801	post_infection_96h
neurons	SLC26A11	0.833681	0.00161541	0.96314	post_infection_96h
neurons	SLC26A2	0.000111583	-0.0154137	0.00051935	post_infection_96h
neurons	SLC26A3	0.976133	-6.03332e-06	1	post_infection_96h
neurons	SLC26A4	0.21054	-0.0025131	0.368503	post_infection_96h
neurons	SLC26A4-AS1	0.997035	8.27357e-05	1	post_infection_96h
neurons	SLC26A5	0.786558	-0.000390806	0.941042	post_infection_96h
neurons	SLC26A6	0.297642	0.0041528	0.482231	post_infection_96h
neurons	SLC26A7	0.00432073	0.00268465	0.0140901	post_infection_96h
neurons	SLC26A8	0.756456	-0.000490329	0.925771	post_infection_96h
neurons	SLC27A1	0.0807531	-0.00405519	0.172182	post_infection_96h
neurons	SLC27A2	0.290642	-0.00124395	0.473801	post_infection_96h
neurons	SLC27A3	0.002024	-0.00906218	0.00715874	post_infection_96h
neurons	SLC27A4	0.605262	-0.00176615	0.809738	post_infection_96h
neurons	SLC27A5	1.66381e-07	-0.0259511	1.25324e-06	post_infection_96h
neurons	SLC28A2	0.525669	0.00156947	0.734198	post_infection_96h
neurons	SLC29A1	0.000182852	-0.00733345	0.000817148	post_infection_96h
neurons	SLC29A2	0.0340297	-0.00399143	0.0842597	post_infection_96h
neurons	SLC29A3	8.55736e-05	-0.0105177	0.000408188	post_infection_96h
neurons	SLC29A4	1.94535e-05	-0.0237977	0.00010465	post_infection_96h
neurons	SLC2A1	4.41007e-07	-0.0269035	3.13671e-06	post_infection_96h
neurons	SLC2A1-AS1	0.755326	-0.000965711	0.925302	post_infection_96h
neurons	SLC2A10	0.120584	-0.000814421	0.237124	post_infection_96h
neurons	SLC2A11	0.0241538	-0.00602904	0.0631783	post_infection_96h
neurons	SLC2A12	0.795594	5.49906e-05	0.944878	post_infection_96h
neurons	SLC2A13	0.00103088	-0.0124042	0.00390698	post_infection_96h
neurons	SLC2A14	0.0450037	0.00263034	0.106441	post_infection_96h
neurons	SLC2A3	8.81399e-11	0.0902603	1.01302e-09	post_infection_96h
neurons	SLC2A4	0.136798	0.000173566	0.262315	post_infection_96h
neurons	SLC2A4RG	1.47163e-33	-0.0773632	8.25146e-32	post_infection_96h
neurons	SLC2A6	0.000250701	-0.0150252	0.00108971	post_infection_96h
neurons	SLC2A8	0.510184	-0.00282372	0.718003	post_infection_96h
neurons	SLC30A1	0.0160675	0.0119499	0.0446386	post_infection_96h
neurons	SLC30A10	0.0279535	-0.004494	0.071418	post_infection_96h
neurons	SLC30A2	0.409245	-0.00160683	0.610724	post_infection_96h
neurons	SLC30A3	0.00160892	-0.00700053	0.00583069	post_infection_96h
neurons	SLC30A4	0.609831	-0.00241066	0.813583	post_infection_96h
neurons	SLC30A5	0.000126504	0.0181264	0.000581468	post_infection_96h
neurons	SLC30A6	0.000570164	-0.0108349	0.00229541	post_infection_96h
neurons	SLC30A7	3.33767e-07	0.0318954	2.4184e-06	post_infection_96h
neurons	SLC30A8	0.686371	0.000196282	0.876612	post_infection_96h
neurons	SLC30A9	6.74408e-11	-0.0508996	7.8451e-10	post_infection_96h
neurons	SLC31A1	0.000161299	0.00467789	0.000728014	post_infection_96h
neurons	SLC31A2	0.722073	-0.00127412	0.902046	post_infection_96h
neurons	SLC32A1	0.000282669	-0.00855302	0.00121437	post_infection_96h
neurons	SLC33A1	0.050464	0.0100548	0.116952	post_infection_96h
neurons	SLC34A3	0.0715207	-0.0009971	0.15589	post_infection_96h
neurons	SLC35A1	0.434475	-0.00462346	0.638881	post_infection_96h
neurons	SLC35A2	0.00289312	0.0129518	0.00988315	post_infection_96h
neurons	SLC35A3	4.10827e-15	-0.0450936	7.46897e-14	post_infection_96h
neurons	SLC35A4	0.0011998	-0.0113885	0.00447998	post_infection_96h
neurons	SLC35A5	0.362745	0.00281437	0.561107	post_infection_96h
neurons	SLC35B1	9.65191e-10	-0.0476771	9.79394e-09	post_infection_96h
neurons	SLC35B2	0.108349	-0.00787547	0.218024	post_infection_96h
neurons	SLC35B3	8.57845e-05	0.0119502	0.000409113	post_infection_96h
neurons	SLC35B4	0.00101266	-0.0213817	0.00384582	post_infection_96h
neurons	SLC35C1	0.00132686	-0.00677448	0.00489423	post_infection_96h
neurons	SLC35C2	4.27256e-12	-0.0339515	5.68364e-11	post_infection_96h
neurons	SLC35D1	0.62523	0.00118478	0.827593	post_infection_96h
neurons	SLC35D2	0.767869	0.000362312	0.932469	post_infection_96h
neurons	SLC35E1	1.35695e-08	-0.0484011	1.19545e-07	post_infection_96h
neurons	SLC35E2A	0.00354484	-0.0127614	0.0118037	post_infection_96h
neurons	SLC35E2B	0.0732644	0.0122207	0.158998	post_infection_96h
neurons	SLC35E3	2.67596e-22	-0.0900666	8.30761e-21	post_infection_96h
neurons	SLC35E4	0.00674022	-0.00772847	0.0208577	post_infection_96h
neurons	SLC35F1	0.000644877	-0.0131483	0.00255882	post_infection_96h
neurons	SLC35F2	0.905718	-0.000188362	0.989638	post_infection_96h
neurons	SLC35F3	0.117873	-0.00140179	0.232932	post_infection_96h
neurons	SLC35F4	0.386496	-0.000604041	0.586684	post_infection_96h
neurons	SLC35F5	0.000409292	-0.00864929	0.00169905	post_infection_96h
neurons	SLC35F6	1.42598e-06	-0.0168437	9.38327e-06	post_infection_96h
neurons	SLC35G1	5.55071e-07	-0.0165975	3.89036e-06	post_infection_96h
neurons	SLC35G2	0.000483134	-0.00710101	0.00197786	post_infection_96h
neurons	SLC35G5	0.676479	0.000173934	0.867996	post_infection_96h
neurons	SLC35G6	0.710081	-0.000413816	0.894186	post_infection_96h
neurons	SLC36A1	0.030444	-0.00402579	0.0766948	post_infection_96h
neurons	SLC36A4	7.97094e-05	-0.0258484	0.000382956	post_infection_96h
neurons	SLC37A1	0.336897	-0.00249923	0.53117	post_infection_96h
neurons	SLC37A2	0.489091	0.000763078	0.695909	post_infection_96h
neurons	SLC37A3	0.919914	-0.00218247	0.994631	post_infection_96h
neurons	SLC37A4	0.022353	-0.00858331	0.0590779	post_infection_96h
neurons	SLC38A1	3.40501e-15	-0.0908117	6.25199e-14	post_infection_96h
neurons	SLC38A10	0.173793	-0.00455748	0.316495	post_infection_96h
neurons	SLC38A2	5.03273e-74	0.265848	1.08807e-71	post_infection_96h
neurons	SLC38A3	0.60442	-0.000397034	0.808792	post_infection_96h
neurons	SLC38A5	0.205547	0.00129523	0.361486	post_infection_96h
neurons	SLC38A6	0.000364179	-0.00663967	0.00153084	post_infection_96h
neurons	SLC38A7	0.00243949	-0.00279715	0.00846851	post_infection_96h
neurons	SLC38A8	0.702479	0.000448967	0.888835	post_infection_96h
neurons	SLC38A9	0.150135	-0.00736447	0.282229	post_infection_96h
neurons	SLC39A1	1.20599e-10	0.0354237	1.36516e-09	post_infection_96h
neurons	SLC39A10	0.149668	0.00793011	0.28155	post_infection_96h
neurons	SLC39A11	0.386591	-0.00155737	0.58677	post_infection_96h
neurons	SLC39A13	4.39121e-05	-0.016348	0.000221155	post_infection_96h
neurons	SLC39A14	0.369427	-0.00156742	0.568265	post_infection_96h
neurons	SLC39A2	0.407739	-4.01926e-05	0.609163	post_infection_96h
neurons	SLC39A3	2.57415e-05	-0.0253407	0.000135768	post_infection_96h
neurons	SLC39A4	0.495947	0.000523902	0.703038	post_infection_96h
neurons	SLC39A5	0.33935	-0.000483421	0.534119	post_infection_96h
neurons	SLC39A6	0.104706	-0.0115608	0.212224	post_infection_96h
neurons	SLC39A7	8.39667e-16	0.100273	1.62503e-14	post_infection_96h
neurons	SLC39A8	0.479718	0.00112029	0.686467	post_infection_96h
neurons	SLC39A9	4.19891e-08	0.0277556	3.45561e-07	post_infection_96h
neurons	SLC3A1	0.644052	-0.000193916	0.843021	post_infection_96h
neurons	SLC3A2	0.957234	0.0041389	0.997557	post_infection_96h
neurons	SLC40A1	0.442169	-0.00111722	0.647296	post_infection_96h
neurons	SLC41A1	0.0199944	0.00320021	0.0536719	post_infection_96h
neurons	SLC41A2	0.0002117	-0.0109306	0.000934753	post_infection_96h
neurons	SLC41A3	0.000522359	-0.020333	0.00212216	post_infection_96h
neurons	SLC43A1	0.445086	0.000798528	0.650142	post_infection_96h
neurons	SLC43A2	1.94839e-38	-0.0744972	1.38746e-36	post_infection_96h
neurons	SLC43A3	0.352918	0.000981758	0.550257	post_infection_96h
neurons	SLC44A1	0.0038154	-0.000826979	0.0125962	post_infection_96h
neurons	SLC44A2	0.0717922	-0.00766743	0.156397	post_infection_96h
neurons	SLC44A3	0.267233	0.000148409	0.44418	post_infection_96h
neurons	SLC44A4	0.039082	0.0026067	0.0946312	post_infection_96h
neurons	SLC44A5	7.18069e-18	-0.04294	1.6135e-16	post_infection_96h
neurons	SLC45A1	0.0175882	-0.00632692	0.0481708	post_infection_96h
neurons	SLC45A2	0.165567	0.00125238	0.304676	post_infection_96h
neurons	SLC45A3	0.554677	0.00073938	0.763165	post_infection_96h
neurons	SLC45A4	0.00206011	0.00788678	0.00727895	post_infection_96h
neurons	SLC46A1	0.00643258	-0.00532309	0.0200271	post_infection_96h
neurons	SLC46A2	0.0976877	0.000926236	0.20078	post_infection_96h
neurons	SLC46A3	0.21598	-0.00351313	0.375995	post_infection_96h
neurons	SLC47A1	0.456456	-0.00078101	0.662029	post_infection_96h
neurons	SLC47A2	0.0458362	0.0022534	0.108074	post_infection_96h
neurons	SLC48A1	0.00686702	-0.00855726	0.0211927	post_infection_96h
neurons	SLC4A1	0.767041	-0.00044799	0.932446	post_infection_96h
neurons	SLC4A10	3.47118e-10	-0.0529104	3.70723e-09	post_infection_96h
neurons	SLC4A11	0.212812	-0.000890076	0.37153	post_infection_96h
neurons	SLC4A1AP	0.276915	0.00619777	0.456373	post_infection_96h
neurons	SLC4A2	0.399697	0.00202778	0.601189	post_infection_96h
neurons	SLC4A3	2.68512e-19	-0.0401031	6.74033e-18	post_infection_96h
neurons	SLC4A4	2.27206e-10	-0.0160389	2.49314e-09	post_infection_96h
neurons	SLC4A5	0.939153	-0.000822174	0.995079	post_infection_96h
neurons	SLC4A7	0.000105605	-0.00956305	0.000494036	post_infection_96h
neurons	SLC4A8	4.99177e-11	-0.0615892	5.90402e-10	post_infection_96h
neurons	SLC4A9	0.234114	-0.000139406	0.400504	post_infection_96h
neurons	SLC50A1	0.155106	0.00103265	0.289398	post_infection_96h
neurons	SLC51A	0.984719	8.65452e-06	1	post_infection_96h
neurons	SLC52A1	0.861634	-0.000159152	0.975551	post_infection_96h
neurons	SLC52A2	1.65585e-08	0.0238367	1.44027e-07	post_infection_96h
neurons	SLC52A3	0.972214	0.000107398	1	post_infection_96h
neurons	SLC5A1	0.969921	-4.8633e-05	1	post_infection_96h
neurons	SLC5A12	0.816464	0.000239895	0.956061	post_infection_96h
neurons	SLC5A2	0.889059	-0.00033956	0.984306	post_infection_96h
neurons	SLC5A3	3.41098e-25	0.118596	1.26517e-23	post_infection_96h
neurons	SLC5A4	0.981144	6.62586e-05	1	post_infection_96h
neurons	SLC5A4-AS1	0.740837	6.95309e-07	0.915291	post_infection_96h
neurons	SLC5A5	0.266922	0.00107102	0.4439	post_infection_96h
neurons	SLC5A6	0.0115587	-0.00586372	0.0334521	post_infection_96h
neurons	SLC5A7	0.238624	-0.000653166	0.406625	post_infection_96h
neurons	SLC5A8	0.666959	0.000523181	0.860244	post_infection_96h
neurons	SLC6A1	5.72562e-17	-0.0371383	1.21489e-15	post_infection_96h
neurons	SLC6A11	0.00157569	-0.0055737	0.00572759	post_infection_96h
neurons	SLC6A12	0.0703776	-0.00162162	0.15379	post_infection_96h
neurons	SLC6A13	0.440074	-0.000533548	0.645098	post_infection_96h
neurons	SLC6A15	0.407263	-0.00663141	0.608713	post_infection_96h
neurons	SLC6A16	0.83432	0.000694857	0.963397	post_infection_96h
neurons	SLC6A17	0.0136785	-0.00617478	0.0388056	post_infection_96h
neurons	SLC6A20	0.599145	0.00079874	0.804179	post_infection_96h
neurons	SLC6A4	0.441326	-0.000498509	0.646393	post_infection_96h
neurons	SLC6A6	0.000692289	0.0250359	0.00273025	post_infection_96h
neurons	SLC6A7	1.30966e-05	-0.00442835	7.30461e-05	post_infection_96h
neurons	SLC6A8	0.0027266	-0.00995847	0.00936362	post_infection_96h
neurons	SLC6A9	3.89642e-05	-0.00735234	0.000198065	post_infection_96h
neurons	SLC7A1	0.375852	-0.00499569	0.57498	post_infection_96h
neurons	SLC7A10	0.970963	-0.00012039	1	post_infection_96h
neurons	SLC7A11	0.431872	-0.00387663	0.635988	post_infection_96h
neurons	SLC7A14	0.00576204	-0.00754306	0.0182064	post_infection_96h
neurons	SLC7A2	0.936363	4.56931e-05	0.995017	post_infection_96h
neurons	SLC7A3	0.00403866	0.00721396	0.013244	post_infection_96h
neurons	SLC7A4	0.0441438	-0.000436536	0.104722	post_infection_96h
neurons	SLC7A5	0.017315	0.00407813	0.0475376	post_infection_96h
neurons	SLC7A6	0.135556	3.94553e-05	0.260371	post_infection_96h
neurons	SLC7A6OS	5.75928e-05	-0.0222978	0.000283336	post_infection_96h
neurons	SLC7A7	0.974712	-0.000106226	1	post_infection_96h
neurons	SLC7A8	0.293357	-0.000113348	0.477029	post_infection_96h
neurons	SLC7A9	0.737848	0.000660043	0.913715	post_infection_96h
neurons	SLC8A1	1.72492e-07	-0.0540123	1.29601e-06	post_infection_96h
neurons	SLC8A1-AS1	0.0524675	-0.00260989	0.120778	post_infection_96h
neurons	SLC8A2	0.0288541	-0.0119306	0.0733363	post_infection_96h
neurons	SLC8A3	0.0114128	-0.00600975	0.0330778	post_infection_96h
neurons	SLC8B1	0.694399	-0.00136718	0.882539	post_infection_96h
neurons	SLC9A1	0.126672	0.00356913	0.246743	post_infection_96h
neurons	SLC9A2	0.362599	-0.00105617	0.560999	post_infection_96h
neurons	SLC9A3	0.000108322	-0.0107441	0.00050584	post_infection_96h
neurons	SLC9A3R1	0.363399	-0.00244822	0.561621	post_infection_96h
neurons	SLC9A3R2	0.0788603	-0.00481789	0.168882	post_infection_96h
neurons	SLC9A5	0.821858	0.000289426	0.958697	post_infection_96h
neurons	SLC9A6	2.09183e-05	0.0273824	0.000111853	post_infection_96h
neurons	SLC9A7	0.641147	0.00351471	0.841114	post_infection_96h
neurons	SLC9A8	0.340096	-0.00368287	0.534908	post_infection_96h
neurons	SLC9A9	0.0106188	-0.00379546	0.0310843	post_infection_96h
neurons	SLC9B1	0.297615	-0.00165061	0.482231	post_infection_96h
neurons	SLC9B2	9.50053e-12	-0.0309438	1.21532e-10	post_infection_96h
neurons	SLC9C2	0.958129	-0.00017084	0.99765	post_infection_96h
neurons	SLCO1A2	0.212468	-0.00251027	0.370985	post_infection_96h
neurons	SLCO1B1	0.813228	0.000265806	0.953993	post_infection_96h
neurons	SLCO1C1	0.818842	-0.000271166	0.957396	post_infection_96h
neurons	SLCO2B1	0.0399262	-0.000355882	0.0963836	post_infection_96h
neurons	SLCO3A1	0.0221784	-0.0152817	0.0586747	post_infection_96h
neurons	SLCO4A1	0.00216651	-0.00477724	0.00761339	post_infection_96h
neurons	SLCO4C1	0.9328	-1.01933e-05	0.995017	post_infection_96h
neurons	SLCO5A1	1.6952e-12	-0.0477729	2.34881e-11	post_infection_96h
neurons	SLF1	1.63039e-22	-0.125584	5.1414e-21	post_infection_96h
neurons	SLF2	7.23865e-24	0.08297	2.4923e-22	post_infection_96h
neurons	SLFN11	0.982145	-5.82928e-05	1	post_infection_96h
neurons	SLFN13	0.158022	7.37089e-05	0.293606	post_infection_96h
neurons	SLFN5	0.132509	-0.00381934	0.255912	post_infection_96h
neurons	SLFNL1	0.274839	-0.000302245	0.453741	post_infection_96h
neurons	SLFNL1-AS1	0.840253	0.000465406	0.965914	post_infection_96h
neurons	SLIRP	0.421729	0.00806497	0.624693	post_infection_96h
neurons	SLIT1	0.313024	-0.0104377	0.501196	post_infection_96h
neurons	SLIT1-AS1	0.0733904	-0.00039357	0.159178	post_infection_96h
neurons	SLIT2	3.01451e-09	-0.0195379	2.86617e-08	post_infection_96h
neurons	SLIT3	0.00751931	-0.00304842	0.0229549	post_infection_96h
neurons	SLITRK1	0.184952	-0.00246603	0.332345	post_infection_96h
neurons	SLITRK2	6.49944e-05	-0.020877	0.000317406	post_infection_96h
neurons	SLITRK3	1.04305e-07	-0.0177402	8.12437e-07	post_infection_96h
neurons	SLITRK4	0.0785523	-0.018829	0.168342	post_infection_96h
neurons	SLITRK5	0.585312	0.00754647	0.7921	post_infection_96h
neurons	SLITRK6	0.869735	7.08807e-05	0.977882	post_infection_96h
neurons	SLK	0.119777	-0.013925	0.235898	post_infection_96h
neurons	SLMAP	4.39959e-11	0.0498523	5.23198e-10	post_infection_96h
neurons	SLTM	1.24467e-07	0.0641977	9.57358e-07	post_infection_96h
neurons	SLU7	0.000261075	0.00650633	0.00113071	post_infection_96h
neurons	SLX1A	0.612331	0.00035363	0.815829	post_infection_96h
neurons	SLX1B	0.955594	-0.000207994	0.997508	post_infection_96h
neurons	SLX4	3.94802e-06	-0.0178753	2.40347e-05	post_infection_96h
neurons	SLX4IP	0.00508956	-0.013618	0.0163179	post_infection_96h
neurons	SMAD1	3.81293e-14	-0.0368653	6.2551e-13	post_infection_96h
neurons	SMAD1-AS1	0.991782	-9.53043e-05	1	post_infection_96h
neurons	SMAD2	5.67141e-11	0.0707536	6.66189e-10	post_infection_96h
neurons	SMAD3	0.331875	-0.00170681	0.524763	post_infection_96h
neurons	SMAD4	5.0624e-07	0.05326	3.57106e-06	post_infection_96h
neurons	SMAD5	7.70666e-26	0.127238	3.01212e-24	post_infection_96h
neurons	SMAD5-AS1	0.262868	0.00140293	0.438656	post_infection_96h
neurons	SMAD6	0.00158328	0.00216493	0.00574973	post_infection_96h
neurons	SMAD7	4.54472e-05	0.00660454	0.000228263	post_infection_96h
neurons	SMAD9	4.57273e-06	-0.0317521	2.75342e-05	post_infection_96h
neurons	SMAGP	2.39019e-06	0.00996979	1.50432e-05	post_infection_96h
neurons	SMAP1	7.78473e-05	-0.0515986	0.00037476	post_infection_96h
neurons	SMAP2	4.17202e-21	-0.103315	1.1765e-19	post_infection_96h
neurons	SMARCA1	1.3334e-05	-0.0376778	7.42088e-05	post_infection_96h
neurons	SMARCA2	1.93232e-16	-0.0845912	3.93648e-15	post_infection_96h
neurons	SMARCA4	1.80518e-57	-0.245955	2.51865e-55	post_infection_96h
neurons	SMARCA5	0.204741	0.00980505	0.360429	post_infection_96h
neurons	SMARCA5-AS1	0.634281	0.000582455	0.835839	post_infection_96h
neurons	SMARCAD1	0.000283102	-0.0335906	0.00121585	post_infection_96h
neurons	SMARCAL1	0.0562243	-0.00627217	0.12799	post_infection_96h
neurons	SMARCB1	9.05935e-13	-0.0827222	1.29255e-11	post_infection_96h
neurons	SMARCC1	0.0286716	0.0230698	0.0729729	post_infection_96h
neurons	SMARCC2	1.78106e-43	-0.149238	1.60082e-41	post_infection_96h
neurons	SMARCD1	0.0594422	-0.00342234	0.133905	post_infection_96h
neurons	SMARCD2	0.0101889	0.00496755	0.0299831	post_infection_96h
neurons	SMARCD3	1.02913e-09	0.0578777	1.04207e-08	post_infection_96h
neurons	SMARCE1	1.17721e-06	-0.0451555	7.86489e-06	post_infection_96h
neurons	SMC1A	6.39829e-11	-0.0909132	7.46457e-10	post_infection_96h
neurons	SMC1B	0.220114	-0.000503071	0.381558	post_infection_96h
neurons	SMC2	4.87773e-05	-0.021964	0.000243562	post_infection_96h
neurons	SMC2-AS1	0.0842984	0.0028437	0.178206	post_infection_96h
neurons	SMC3	4.09417e-13	-0.110287	6.07618e-12	post_infection_96h
neurons	SMC4	0.000329251	0.0158422	0.001396	post_infection_96h
neurons	SMC5	0.00498667	0.00977224	0.016018	post_infection_96h
neurons	SMC5-AS1	0.368091	-0.00114343	0.566801	post_infection_96h
neurons	SMC6	0.0582677	0.00271944	0.131816	post_infection_96h
neurons	SMCHD1	3.30986e-05	0.0569443	0.000170964	post_infection_96h
neurons	SMCO2	0.949655	8.1794e-05	0.996347	post_infection_96h
neurons	SMCO3	0.42783	-3.25011e-05	0.631611	post_infection_96h
neurons	SMCO4	0.502521	-0.00226311	0.709799	post_infection_96h
neurons	SMCR2	0.0336462	-0.000513584	0.083491	post_infection_96h
neurons	SMCR5	0.0524776	-0.00508204	0.12079	post_infection_96h
neurons	SMCR8	0.120039	-0.000395831	0.236278	post_infection_96h
neurons	SMDT1	7.56557e-07	-0.0470287	5.19927e-06	post_infection_96h
neurons	SMG1	6.41442e-13	0.0996721	9.28988e-12	post_infection_96h
neurons	SMG5	0.548352	-0.00425259	0.756633	post_infection_96h
neurons	SMG6	1.55342e-06	-0.0351514	1.01412e-05	post_infection_96h
neurons	SMG7	0.0032713	0.0184192	0.0110012	post_infection_96h
neurons	SMG8	0.000281074	-0.00452777	0.0012086	post_infection_96h
neurons	SMG9	0.926417	0.000969459	0.994895	post_infection_96h
neurons	SMIM1	0.0912745	-0.00285002	0.190217	post_infection_96h
neurons	SMIM10	0.711558	-0.000473589	0.895437	post_infection_96h
neurons	SMIM10L1	8.46573e-07	-0.0520726	5.77982e-06	post_infection_96h
neurons	SMIM10L2A	3.82573e-05	-0.010993	0.000195008	post_infection_96h
neurons	SMIM10L2B	0.00540402	-0.00732381	0.0172111	post_infection_96h
neurons	SMIM10L2B-AS1	0.0778808	-0.000940146	0.167187	post_infection_96h
neurons	SMIM11A	0.639303	-0.000619181	0.839782	post_infection_96h
neurons	SMIM11B	0.631892	-0.000733222	0.833561	post_infection_96h
neurons	SMIM12	7.16346e-07	-0.0234829	4.94417e-06	post_infection_96h
neurons	SMIM13	3.63456e-06	-0.0189123	2.22563e-05	post_infection_96h
neurons	SMIM14	0.010201	0.00827682	0.0300118	post_infection_96h
neurons	SMIM15	3.00809e-18	-0.0797169	6.97469e-17	post_infection_96h
neurons	SMIM17	0.484905	-0.00120655	0.691565	post_infection_96h
neurons	SMIM18	2.87966e-10	-0.0254848	3.10729e-09	post_infection_96h
neurons	SMIM19	4.47131e-17	-0.0554436	9.59771e-16	post_infection_96h
neurons	SMIM2-AS1	0.916176	-0.000196525	0.993724	post_infection_96h
neurons	SMIM20	0.00276954	0.0127014	0.00950293	post_infection_96h
neurons	SMIM22	0.0252087	-0.00224858	0.0655213	post_infection_96h
neurons	SMIM24	0.213206	0.00100879	0.372057	post_infection_96h
neurons	SMIM26	3.94376e-05	0.0660448	0.000200343	post_infection_96h
neurons	SMIM27	0.0461612	0.00994964	0.108723	post_infection_96h
neurons	SMIM29	6.96826e-13	-0.0560338	1.00254e-11	post_infection_96h
neurons	SMIM3	0.175463	-0.00416079	0.318876	post_infection_96h
neurons	SMIM30	0.151087	-0.00731628	0.283574	post_infection_96h
neurons	SMIM32	0.496199	-0.000604912	0.703312	post_infection_96h
neurons	SMIM34B	0.396311	-0.000113054	0.59763	post_infection_96h
neurons	SMIM37	0.197748	-0.00636388	0.350614	post_infection_96h
neurons	SMIM4	0.0312156	-0.000943226	0.0781871	post_infection_96h
neurons	SMIM5	0.914127	0.000116424	0.992798	post_infection_96h
neurons	SMIM7	5.18689e-08	-0.0468104	4.20665e-07	post_infection_96h
neurons	SMIM8	6.14716e-06	-0.0348918	3.62189e-05	post_infection_96h
neurons	SMKR1	6.8049e-06	-0.00900725	3.98399e-05	post_infection_96h
neurons	SMN1	0.193216	0.000428384	0.344053	post_infection_96h
neurons	SMN2	0.102992	-0.00492683	0.20951	post_infection_96h
neurons	SMNDC1	6.67544e-33	0.155092	3.64084e-31	post_infection_96h
neurons	SMO	0.294946	-0.000640232	0.478931	post_infection_96h
neurons	SMOC1	0.331019	0.000442171	0.523928	post_infection_96h
neurons	SMOC2	0.925812	-0.000272321	0.994895	post_infection_96h
neurons	SMOX	0.00948979	0.00812072	0.0281817	post_infection_96h
neurons	SMPD1	0.0461248	-0.00760291	0.108648	post_infection_96h
neurons	SMPD2	0.00488799	-0.00483279	0.015741	post_infection_96h
neurons	SMPD3	5.95051e-06	-0.0252264	3.51552e-05	post_infection_96h
neurons	SMPD4	6.33831e-16	0.0658695	1.23865e-14	post_infection_96h
neurons	SMPDL3A	9.39397e-06	-0.0188565	5.36882e-05	post_infection_96h
neurons	SMS	1.22247e-39	-0.183594	9.13923e-38	post_infection_96h
neurons	SMTN	0.123896	0.0034566	0.242517	post_infection_96h
neurons	SMTNL2	0.172167	-0.00212355	0.314219	post_infection_96h
neurons	SMU1	0.3369	-0.00327791	0.53117	post_infection_96h
neurons	SMUG1	0.039075	-0.00668073	0.0946238	post_infection_96h
neurons	SMURF1	0.0243151	0.00535942	0.063536	post_infection_96h
neurons	SMURF2	1.13882e-05	-0.0210108	6.42627e-05	post_infection_96h
neurons	SMYD2	0.27432	-0.00283573	0.45301	post_infection_96h
neurons	SMYD3	0.0847704	-0.00890325	0.178999	post_infection_96h
neurons	SMYD4	3.86328e-05	-0.0115374	0.000196713	post_infection_96h
neurons	SMYD5	0.00116589	-0.00959798	0.00436287	post_infection_96h
neurons	SNAI1	5.09137e-07	0.0116903	3.58833e-06	post_infection_96h
neurons	SNAI2	0.773112	0.000353979	0.935374	post_infection_96h
neurons	SNAI3	0.946539	-7.74055e-05	0.995683	post_infection_96h
neurons	SNAI3-AS1	0.00217603	-0.00817228	0.00764237	post_infection_96h
neurons	SNAP23	0.159746	0.00332919	0.296125	post_infection_96h
neurons	SNAP25	2.13535e-06	-0.0535019	1.35746e-05	post_infection_96h
neurons	SNAP25-AS1	0.533037	0.000900925	0.741512	post_infection_96h
neurons	SNAP29	0.0806396	-0.0097321	0.172002	post_infection_96h
neurons	SNAP47	0.146584	0.0137385	0.277261	post_infection_96h
neurons	SNAP91	1.20232e-06	-0.0340901	8.01479e-06	post_infection_96h
neurons	SNAPC1	0.00337091	-0.0065884	0.0112966	post_infection_96h
neurons	SNAPC2	1.00018e-12	0.041041	1.4211e-11	post_infection_96h
neurons	SNAPC3	2.22621e-10	-0.0548783	2.44618e-09	post_infection_96h
neurons	SNAPC4	0.125721	-0.00998374	0.245308	post_infection_96h
neurons	SNAPC5	1.40255e-17	-0.0465443	3.09361e-16	post_infection_96h
neurons	SNAPIN	1.63974e-05	-0.0247152	8.94327e-05	post_infection_96h
neurons	SNCA	0.000599148	0.0495791	0.00239999	post_infection_96h
neurons	SNCA-AS1	0.243419	0.00135064	0.413234	post_infection_96h
neurons	SNCAIP	9.99049e-10	-0.0349589	1.01247e-08	post_infection_96h
neurons	SNCB	1.92449e-13	-0.0319912	2.9454e-12	post_infection_96h
neurons	SNCG	0.0276251	-0.0017786	0.0707445	post_infection_96h
neurons	SND1	0.00654178	0.0134365	0.0203249	post_infection_96h
neurons	SND1-IT1	0.365067	-0.00466805	0.563474	post_infection_96h
neurons	SNED1	0.602402	-0.000756548	0.806946	post_infection_96h
neurons	SNF8	2.76989e-24	-0.0984042	9.73232e-23	post_infection_96h
neurons	SNHG10	0.0270212	-0.00366759	0.0694675	post_infection_96h
neurons	SNHG12	1.05551e-65	0.158317	1.84892e-63	post_infection_96h
neurons	SNHG15	0.208998	0.00474405	0.366284	post_infection_96h
neurons	SNHG18	0.859153	-0.00091622	0.974751	post_infection_96h
neurons	SNHG19	7.3902e-42	0.0711069	6.17944e-40	post_infection_96h
neurons	SNHG21	1.09097e-60	0.152657	1.67827e-58	post_infection_96h
neurons	SNHG22	0.200705	-0.0018482	0.354776	post_infection_96h
neurons	SNHG25	2.27273e-115	0.174666	1.06943e-112	post_infection_96h
neurons	SNHG7	4.38411e-20	0.13998	1.1716e-18	post_infection_96h
neurons	SNHG8	1.62955e-35	0.190659	1.01961e-33	post_infection_96h
neurons	SNHG9	3.60818e-117	0.251541	1.73178e-114	post_infection_96h
neurons	SNIP1	0.000656443	0.0121193	0.00260042	post_infection_96h
neurons	SNN	0.0100412	0.011814	0.0296176	post_infection_96h
neurons	SNORC	0.000589798	-0.0115043	0.00236609	post_infection_96h
neurons	SNPH	0.0527114	0.00541696	0.121247	post_infection_96h
neurons	SNRK	0.00502901	-0.0160542	0.0161432	post_infection_96h
neurons	SNRK-AS1	0.209155	-0.00160301	0.366479	post_infection_96h
neurons	SNRNP200	2.78082e-33	0.192164	1.5412e-31	post_infection_96h
neurons	SNRNP25	1.63689e-26	-0.0603299	6.59094e-25	post_infection_96h
neurons	SNRNP27	0.0286904	0.00913456	0.0730131	post_infection_96h
neurons	SNRNP35	3.93859e-08	-0.0274277	3.25925e-07	post_infection_96h
neurons	SNRNP40	1.3024e-08	0.046947	1.15077e-07	post_infection_96h
neurons	SNRNP48	0.000829611	0.00688245	0.00321165	post_infection_96h
neurons	SNRNP70	8.62388e-10	0.0989851	8.79914e-09	post_infection_96h
neurons	SNRPA	0.0012286	0.00509881	0.00457613	post_infection_96h
neurons	SNRPA1	3.00535e-21	0.156055	8.60649e-20	post_infection_96h
neurons	SNRPB	8.0432e-05	0.0567264	0.000386041	post_infection_96h
neurons	SNRPB2	5.35221e-11	0.116087	6.30546e-10	post_infection_96h
neurons	SNRPC	0.00267768	0.0259135	0.00920879	post_infection_96h
neurons	SNRPD1	0.000106078	0.0510445	0.000495748	post_infection_96h
neurons	SNRPD2	3.78265e-36	0.221068	2.42069e-34	post_infection_96h
neurons	SNRPD3	0.00895618	0.00434641	0.0267826	post_infection_96h
neurons	SNRPE	0.000101785	0.0708089	0.000477916	post_infection_96h
neurons	SNRPF	4.16059e-08	0.0994256	3.42877e-07	post_infection_96h
neurons	SNRPG	1.9972e-21	0.163608	5.7955e-20	post_infection_96h
neurons	SNRPN	0.789846	0.0113396	0.942552	post_infection_96h
neurons	SNTA1	0.0183879	0.000915899	0.050014	post_infection_96h
neurons	SNTB1	0.945277	0.00013408	0.995683	post_infection_96h
neurons	SNTB2	3.81332e-14	0.0308781	6.2551e-13	post_infection_96h
neurons	SNTG1	0.000271192	-0.00810767	0.00117031	post_infection_96h
neurons	SNTG2	0.000284789	-0.00563982	0.0012226	post_infection_96h
neurons	SNU13	1.65766e-05	0.0816062	9.0369e-05	post_infection_96h
neurons	SNUPN	0.000214324	-0.0186443	0.000945122	post_infection_96h
neurons	SNURF	0.718019	-0.00125786	0.900217	post_infection_96h
neurons	SNW1	8.07994e-05	0.0526558	0.000387572	post_infection_96h
neurons	SNX1	3.56659e-10	0.0434275	3.79898e-09	post_infection_96h
neurons	SNX10	0.000194285	-0.0251416	0.000864218	post_infection_96h
neurons	SNX11	0.243364	-0.000825568	0.413205	post_infection_96h
neurons	SNX12	0.464805	1.95069e-05	0.670948	post_infection_96h
neurons	SNX13	0.0454092	-0.00829102	0.107194	post_infection_96h
neurons	SNX14	1.71945e-06	-0.0275621	1.11252e-05	post_infection_96h
neurons	SNX15	0.95535	0.000256516	0.997476	post_infection_96h
neurons	SNX16	0.000127544	0.000312577	0.000586024	post_infection_96h
neurons	SNX17	8.14256e-06	-0.0179631	4.70969e-05	post_infection_96h
neurons	SNX18	0.0294573	0.0117068	0.07453	post_infection_96h
neurons	SNX19	6.94859e-11	-0.0234898	8.07126e-10	post_infection_96h
neurons	SNX2	0.00012054	0.023706	0.000557473	post_infection_96h
neurons	SNX21	2.03836e-07	-0.0127777	1.51726e-06	post_infection_96h
neurons	SNX22	0.0143641	-0.00627607	0.0404984	post_infection_96h
neurons	SNX24	0.0382819	-0.00878357	0.0930506	post_infection_96h
neurons	SNX25	0.171749	-0.00624394	0.31367	post_infection_96h
neurons	SNX27	0.435647	0.000480598	0.640329	post_infection_96h
neurons	SNX29	3.86836e-09	-0.0289385	3.62346e-08	post_infection_96h
neurons	SNX3	1.50484e-07	0.081631	1.14066e-06	post_infection_96h
neurons	SNX30	0.0797682	-0.00949777	0.170461	post_infection_96h
neurons	SNX31	1.07392e-12	0.0124182	1.51957e-11	post_infection_96h
neurons	SNX32	0.979924	0.000665293	1	post_infection_96h
neurons	SNX33	0.743005	0.000645485	0.916695	post_infection_96h
neurons	SNX4	0.0709689	-0.0140143	0.1549	post_infection_96h
neurons	SNX5	0.00594996	-0.0208638	0.018709	post_infection_96h
neurons	SNX6	0.000114419	-0.0350836	0.00053121	post_infection_96h
neurons	SNX7	0.595025	0.0026703	0.800909	post_infection_96h
neurons	SNX8	9.33238e-06	-0.013797	5.33489e-05	post_infection_96h
neurons	SNX9	0.000129181	-0.0211167	0.000592975	post_infection_96h
neurons	SOAT1	0.0387945	0.000436059	0.0940774	post_infection_96h
neurons	SOBP	2.16402e-10	-0.0377676	2.38221e-09	post_infection_96h
neurons	SOCS1	0.149436	-0.00779063	0.281202	post_infection_96h
neurons	SOCS2	0.0307409	0.00670718	0.0772724	post_infection_96h
neurons	SOCS3	0.183505	0.00380354	0.330284	post_infection_96h
neurons	SOCS4	3.70735e-22	0.0772379	1.13771e-20	post_infection_96h
neurons	SOCS5	5.9922e-05	0.0137638	0.000293904	post_infection_96h
neurons	SOCS6	0.221045	-0.00170043	0.382836	post_infection_96h
neurons	SOCS7	1.25362e-14	0.0716839	2.17373e-13	post_infection_96h
neurons	SOD1	3.95051e-12	0.122692	5.2757e-11	post_infection_96h
neurons	SOD2	4.31975e-06	0.015917	2.61113e-05	post_infection_96h
neurons	SOD2-OT1	0.553853	0.000108226	0.762382	post_infection_96h
neurons	SOD2.1	0.78302	-0.000343627	0.939498	post_infection_96h
neurons	SOGA1	5.54744e-10	-0.0457802	5.77059e-09	post_infection_96h
neurons	SOGA3	0.00666186	0.0097408	0.0206552	post_infection_96h
neurons	SOHLH2	0.977673	-7.48114e-05	1	post_infection_96h
neurons	SON	2.77079e-32	0.189811	1.47763e-30	post_infection_96h
neurons	SORBS1	2.45314e-06	-0.0316934	1.54151e-05	post_infection_96h
neurons	SORBS2	4.90178e-17	-0.0780379	1.05029e-15	post_infection_96h
neurons	SORBS3	0.0359621	-0.00702176	0.0881801	post_infection_96h
neurons	SORCS1	0.692331	-0.00139584	0.880755	post_infection_96h
neurons	SORCS2	0.509165	-0.00284593	0.716864	post_infection_96h
neurons	SORCS3	2.78274e-19	-0.0419046	6.96353e-18	post_infection_96h
neurons	SORD	0.0570542	-0.0112903	0.129486	post_infection_96h
neurons	SORL1	4.77245e-10	-0.0412024	5.01881e-09	post_infection_96h
neurons	SORT1	0.108876	0.00926938	0.218901	post_infection_96h
neurons	SOS1	0.0356094	-0.00313991	0.0875233	post_infection_96h
neurons	SOS2	5.99037e-05	0.0261589	0.000293904	post_infection_96h
neurons	SOST	0.865425	0.000257352	0.977028	post_infection_96h
neurons	SOSTDC1	0.699736	-0.000890901	0.886564	post_infection_96h
neurons	SOWAHA	0.00189361	-0.00375015	0.00674328	post_infection_96h
neurons	SOWAHB	0.863638	0.000310409	0.976477	post_infection_96h
neurons	SOWAHC	0.032874	-0.00476108	0.0818457	post_infection_96h
neurons	SOWAHD	0.894734	-0.000260213	0.985642	post_infection_96h
neurons	SOX1	0.000620691	-0.00925455	0.00247595	post_infection_96h
neurons	SOX1-OT	0.835387	0.000573026	0.964035	post_infection_96h
neurons	SOX10	0.942617	-0.000148369	0.995353	post_infection_96h
neurons	SOX11	1.34127e-117	-0.371598	6.56893e-115	post_infection_96h
neurons	SOX12	0.00122928	0.0294614	0.00457794	post_infection_96h
neurons	SOX13	0.78065	0.000430844	0.938124	post_infection_96h
neurons	SOX14	0.83169	-0.000378855	0.962199	post_infection_96h
neurons	SOX15	0.0509383	-0.00141619	0.117823	post_infection_96h
neurons	SOX18	0.853812	0.000113696	0.971494	post_infection_96h
neurons	SOX2	4.34573e-07	-0.0144871	3.0937e-06	post_infection_96h
neurons	SOX21	0.224781	-0.00388628	0.387772	post_infection_96h
neurons	SOX21-AS1	0.646095	0.000544911	0.844793	post_infection_96h
neurons	SOX3	0.104971	-0.00373342	0.212653	post_infection_96h
neurons	SOX30	0.988073	0.000106948	1	post_infection_96h
neurons	SOX4	1.2351e-88	-0.234221	3.75188e-86	post_infection_96h
neurons	SOX5	1.57406e-18	-0.0874129	3.72895e-17	post_infection_96h
neurons	SOX5-AS1	0.183727	0.000167488	0.330543	post_infection_96h
neurons	SOX6	0.489148	-0.00242245	0.695949	post_infection_96h
neurons	SOX7	0.80756	0.000406266	0.950948	post_infection_96h
neurons	SOX8	0.0676283	0.00274948	0.149017	post_infection_96h
neurons	SOX9	0.0183915	0.00749621	0.050018	post_infection_96h
neurons	SP1	1.27539e-14	0.0400964	2.20669e-13	post_infection_96h
neurons	SP100	0.115835	0.000921842	0.229736	post_infection_96h
neurons	SP110	0.00901402	-0.00295268	0.0269321	post_infection_96h
neurons	SP140	0.187718	-0.00148881	0.336283	post_infection_96h
neurons	SP140L	0.985613	-8.8057e-05	1	post_infection_96h
neurons	SP2	0.083013	-0.00588049	0.176125	post_infection_96h
neurons	SP2-AS1	0.258147	-0.00179668	0.432534	post_infection_96h
neurons	SP3	0.00222684	0.007468	0.00780485	post_infection_96h
neurons	SP4	0.000120691	0.0138254	0.000557954	post_infection_96h
neurons	SP5	0.302084	-0.000818342	0.48765	post_infection_96h
neurons	SP6	0.913002	0.000314814	0.992176	post_infection_96h
neurons	SP8	0.00550018	-0.00277618	0.0174965	post_infection_96h
neurons	SP9	0.262627	-0.000193123	0.438284	post_infection_96h
neurons	SPA17	0.217461	-0.00290477	0.378024	post_infection_96h
neurons	SPAAR	0.733914	9.08894e-05	0.910864	post_infection_96h
neurons	SPACA3	0.988026	-6.91411e-05	1	post_infection_96h
neurons	SPACA6	0.0342852	0.00377655	0.0847786	post_infection_96h
neurons	SPACA6P-AS	0.0162054	0.00370827	0.0449334	post_infection_96h
neurons	SPACA9	0.0130159	-0.0108181	0.037175	post_infection_96h
neurons	SPAG1	0.686838	-0.0015687	0.877068	post_infection_96h
neurons	SPAG16	1.45951e-09	-0.0408597	1.44137e-08	post_infection_96h
neurons	SPAG17	0.995522	4.33381e-05	1	post_infection_96h
neurons	SPAG4	0.527385	-0.000150345	0.735698	post_infection_96h
neurons	SPAG5	2.90206e-05	0.0101624	0.000151432	post_infection_96h
neurons	SPAG6	0.167129	-0.000580068	0.306892	post_infection_96h
neurons	SPAG7	3.79113e-37	-0.101358	2.54133e-35	post_infection_96h
neurons	SPAG8	0.0810832	-0.00216945	0.172717	post_infection_96h
neurons	SPAG9	3.64572e-12	0.124638	4.8788e-11	post_infection_96h
neurons	SPANXA2-OT1	0.479195	-0.000448685	0.685895	post_infection_96h
neurons	SPARC	9.04263e-08	-0.0336386	7.09399e-07	post_infection_96h
neurons	SPARCL1	0.0606709	0.000520247	0.136137	post_infection_96h
neurons	SPART	0.000843703	0.0291489	0.00326199	post_infection_96h
neurons	SPART-AS1	1	-9.08666e-05	1	post_infection_96h
neurons	SPAST	0.0506742	-0.020436	0.117326	post_infection_96h
neurons	SPATA1	0.955654	-9.83443e-05	0.997508	post_infection_96h
neurons	SPATA13	0.370842	-0.00545416	0.569767	post_infection_96h
neurons	SPATA17	1.46945e-05	-0.00690733	8.10105e-05	post_infection_96h
neurons	SPATA18	0.761965	0.00107856	0.92929	post_infection_96h
neurons	SPATA19	0.861918	-0.000197952	0.975597	post_infection_96h
neurons	SPATA2	0.0399743	-0.00745502	0.0964802	post_infection_96h
neurons	SPATA20	0.17611	-0.00665046	0.319859	post_infection_96h
neurons	SPATA21	0.846156	0.000157259	0.968655	post_infection_96h
neurons	SPATA24	0.091345	-0.0032939	0.190298	post_infection_96h
neurons	SPATA2L	2.97985e-06	-0.0130151	1.85164e-05	post_infection_96h
neurons	SPATA32	0.663105	-0.000254474	0.858152	post_infection_96h
neurons	SPATA33	3.05768e-08	-0.0353293	2.57287e-07	post_infection_96h
neurons	SPATA4	0.776317	0.000780251	0.936596	post_infection_96h
neurons	SPATA46	0.0141706	-0.000521091	0.0400265	post_infection_96h
neurons	SPATA5	0.085302	-0.00303335	0.179963	post_infection_96h
neurons	SPATA5L1	0.00367414	0.00860984	0.0121768	post_infection_96h
neurons	SPATA6	0.0198163	-0.00755153	0.0532531	post_infection_96h
neurons	SPATA6L	0.00325737	-0.00648525	0.010959	post_infection_96h
neurons	SPATA7	0.000281228	-0.0176324	0.00120905	post_infection_96h
neurons	SPATA8	0.985051	5.57239e-05	1	post_infection_96h
neurons	SPATA9	0.467407	-0.000999664	0.67336	post_infection_96h
neurons	SPATC1L	0.00056923	0.0243111	0.00229278	post_infection_96h
neurons	SPATS2	7.53104e-06	-0.036367	4.37391e-05	post_infection_96h
neurons	SPATS2L	0.0119311	-0.0146545	0.0344138	post_infection_96h
neurons	SPC24	0.510842	-0.000982355	0.718635	post_infection_96h
neurons	SPC25	0.638705	-0.000991947	0.839319	post_infection_96h
neurons	SPCS1	7.42649e-21	-0.123288	2.06993e-19	post_infection_96h
neurons	SPCS2	3.75877e-18	-0.106998	8.65672e-17	post_infection_96h
neurons	SPCS3	1.56653e-05	0.0299362	8.5791e-05	post_infection_96h
neurons	SPDEF	0.986025	-3.14685e-05	1	post_infection_96h
neurons	SPDL1	0.0684591	0.00329759	0.150571	post_infection_96h
neurons	SPDYA	0.788102	-0.000245826	0.941635	post_infection_96h
neurons	SPDYE1	0.832331	-0.000502185	0.962505	post_infection_96h
neurons	SPDYE16	0.275511	0.00125482	0.454695	post_infection_96h
neurons	SPDYE3	0.146944	-0.00334511	0.277819	post_infection_96h
neurons	SPDYE5	0.435467	0.00102547	0.640104	post_infection_96h
neurons	SPECC1	1.25219e-08	-0.041223	1.10845e-07	post_infection_96h
neurons	SPECC1L	0.156303	-0.00199361	0.291019	post_infection_96h
neurons	SPECC1L-ADORA2A	0.965347	0.000123491	0.999424	post_infection_96h
neurons	SPEF1	0.788567	6.77961e-05	0.941775	post_infection_96h
neurons	SPEF2	1.87916e-12	-0.02097	2.5843e-11	post_infection_96h
neurons	SPEG	0.138739	-0.0102973	0.265233	post_infection_96h
neurons	SPEM1	0.974566	3.01255e-05	1	post_infection_96h
neurons	SPEM2	0.177495	-0.000610129	0.321643	post_infection_96h
neurons	SPEN	0.0552962	0.0312995	0.126224	post_infection_96h
neurons	SPESP1	0.229477	0.000590764	0.394229	post_infection_96h
neurons	SPG11	2.04539e-05	-0.0263936	0.000109688	post_infection_96h
neurons	SPG21	0.158811	-0.00856507	0.294765	post_infection_96h
neurons	SPG7	0.0308962	-0.0208169	0.0775624	post_infection_96h
neurons	SPHK1	0.909738	-0.000245375	0.990958	post_infection_96h
neurons	SPHK2	0.00301269	-0.016877	0.0102362	post_infection_96h
neurons	SPHKAP	1.5298e-25	-0.0562818	5.83659e-24	post_infection_96h
neurons	SPI1	0.971022	0.000251143	1	post_infection_96h
neurons	SPIB	0.123311	-0.00257959	0.241627	post_infection_96h
neurons	SPICE1	0.0465355	0.00700475	0.109465	post_infection_96h
neurons	SPIDR	0.000899706	-0.0149487	0.00345956	post_infection_96h
neurons	SPIN1	0.0248205	-0.0224237	0.0647156	post_infection_96h
neurons	SPIN2A	5.26857e-08	-0.0147134	4.26569e-07	post_infection_96h
neurons	SPIN2B	0.00587512	-0.0118171	0.0185028	post_infection_96h
neurons	SPIN3	0.873123	-0.000761405	0.979171	post_infection_96h
neurons	SPIN4	0.00375878	-0.00344864	0.0124235	post_infection_96h
neurons	SPIN4-AS1	0.465204	0.00051343	0.671234	post_infection_96h
neurons	SPINDOC	3.29367e-05	0.0150619	0.000170238	post_infection_96h
neurons	SPINK13	0.118751	0.000216677	0.234281	post_infection_96h
neurons	SPINK5	0.370973	-0.00177345	0.569876	post_infection_96h
neurons	SPINK9	0.771747	0.000251926	0.934476	post_infection_96h
neurons	SPINT1	0.234383	-0.00271912	0.400908	post_infection_96h
neurons	SPINT1-AS1	0.217197	-0.00128895	0.377639	post_infection_96h
neurons	SPINT2	0.015001	0.0144286	0.0420702	post_infection_96h
neurons	SPIRE1	7.67333e-07	-0.0568211	5.27031e-06	post_infection_96h
neurons	SPIRE2	0.0241546	-0.0105471	0.0631783	post_infection_96h
neurons	SPN	0.162976	-0.00310558	0.301085	post_infection_96h
neurons	SPNS1	0.859323	0.00167142	0.974806	post_infection_96h
neurons	SPNS2	0.218302	0.00871366	0.379128	post_infection_96h
neurons	SPNS3	0.817102	3.27979e-05	0.956435	post_infection_96h
neurons	SPOCD1	0.227022	-0.00110629	0.390795	post_infection_96h
neurons	SPOCK1	0.00841718	-0.0151925	0.0253605	post_infection_96h
neurons	SPOCK2	0.00479914	-0.00721571	0.0154902	post_infection_96h
neurons	SPOCK3	4.57408e-06	-0.00893807	2.75342e-05	post_infection_96h
neurons	SPON1	0.0504742	-0.00679493	0.116964	post_infection_96h
neurons	SPON2	0.320972	0.000380487	0.511297	post_infection_96h
neurons	SPOP	0.00094273	-0.0343471	0.00360364	post_infection_96h
neurons	SPOPL	0.259956	0.00548813	0.434794	post_infection_96h
neurons	SPOUT1	0.698642	0.000725906	0.885635	post_infection_96h
neurons	SPP1	0.891216	-0.000367899	0.984935	post_infection_96h
neurons	SPPL2A	0.0477713	-0.00874183	0.111859	post_infection_96h
neurons	SPPL2B	9.81916e-12	-0.0571992	1.25274e-10	post_infection_96h
neurons	SPPL3	0.0244423	0.0013017	0.0638195	post_infection_96h
neurons	SPR	0.987394	-0.000106361	1	post_infection_96h
neurons	SPRED1	0.471357	-0.00229539	0.67783	post_infection_96h
neurons	SPRED2	0.0824251	-0.00662112	0.175156	post_infection_96h
neurons	SPRED3	0.18681	0.0023936	0.334957	post_infection_96h
neurons	SPRN	4.23832e-05	-0.00512121	0.000214354	post_infection_96h
neurons	SPRTN	8.65478e-07	0.0247739	5.89464e-06	post_infection_96h
neurons	SPRY1	0.0021262	-0.0075662	0.00748819	post_infection_96h
neurons	SPRY2	0.632922	-0.00370647	0.834644	post_infection_96h
neurons	SPRY3	0.675408	0.00278272	0.867086	post_infection_96h
neurons	SPRY4	0.484316	-0.00152793	0.690958	post_infection_96h
neurons	SPRY4-AS1	0.960676	6.77811e-05	0.998344	post_infection_96h
neurons	SPRYD3	0.00841722	-0.00930621	0.0253605	post_infection_96h
neurons	SPRYD4	5.16617e-07	-0.0139943	3.63891e-06	post_infection_96h
neurons	SPRYD7	0.00100247	0.0200064	0.00381137	post_infection_96h
neurons	SPSB1	0.0318992	0.00291097	0.0796749	post_infection_96h
neurons	SPSB2	0.734955	-0.0014174	0.911637	post_infection_96h
neurons	SPSB3	0.00011143	0.0195177	0.000518738	post_infection_96h
neurons	SPSB4	0.626774	-0.0001147	0.829088	post_infection_96h
neurons	SPTAN1	9.32591e-05	-0.00828018	0.000441252	post_infection_96h
neurons	SPTB	0.0060974	-0.00567659	0.019125	post_infection_96h
neurons	SPTBN1	1.78086e-44	-0.207095	1.68921e-42	post_infection_96h
neurons	SPTBN2	3.90786e-15	-0.0379621	7.1262e-14	post_infection_96h
neurons	SPTBN4	0.0338625	0.00252825	0.0839323	post_infection_96h
neurons	SPTBN5	0.885455	-1.13728e-05	0.983178	post_infection_96h
neurons	SPTLC1	2.54654e-05	-0.0160512	0.00013446	post_infection_96h
neurons	SPTLC2	0.074398	0.00497125	0.161079	post_infection_96h
neurons	SPTLC3	0.757244	0.000253817	0.926215	post_infection_96h
neurons	SPTSSA	0.00112972	-0.00607825	0.0042381	post_infection_96h
neurons	SPTSSB	0.296861	-0.00131004	0.481259	post_infection_96h
neurons	SPTY2D1	4.19521e-10	0.0453491	4.44488e-09	post_infection_96h
neurons	SPTY2D1OS	0.805545	0.000133106	0.950299	post_infection_96h
neurons	SPX	0.217556	0.00118057	0.378108	post_infection_96h
neurons	SQLE	1.83247e-77	0.273908	4.26948e-75	post_infection_96h
neurons	SQOR	5.55559e-06	0.00500826	3.29192e-05	post_infection_96h
neurons	SQSTM1	0.0513113	-0.000304208	0.118503	post_infection_96h
neurons	SRA1	0.00308084	-0.027498	0.0104368	post_infection_96h
neurons	SRBD1	0.00384481	-0.00104899	0.0126707	post_infection_96h
neurons	SRC	0.759594	0.00382905	0.927847	post_infection_96h
neurons	SRCAP	0.00188325	0.0085102	0.00670935	post_infection_96h
neurons	SRCIN1	0.0238447	-0.0140455	0.0624973	post_infection_96h
neurons	SRD5A1	7.22008e-06	-0.0305285	4.21166e-05	post_infection_96h
neurons	SRD5A3	0.000912814	-0.00802453	0.00350211	post_infection_96h
neurons	SREBF1	0.0144548	0.00787356	0.0407288	post_infection_96h
neurons	SREBF2	0.0002882	-0.0352731	0.00123636	post_infection_96h
neurons	SREK1	4.35616e-21	0.133078	1.22555e-19	post_infection_96h
neurons	SREK1IP1	2.42936e-31	0.15495	1.22736e-29	post_infection_96h
neurons	SRF	3.8965e-08	0.025288	3.22776e-07	post_infection_96h
neurons	SRFBP1	0.00071629	0.010781	0.00281703	post_infection_96h
neurons	SRGAP1	1.643e-25	-0.134	6.22886e-24	post_infection_96h
neurons	SRGAP2	0.0123612	0.0174577	0.0355348	post_infection_96h
neurons	SRGAP2B	3.80491e-18	0.0553143	8.74618e-17	post_infection_96h
neurons	SRGAP2C	1.12012e-07	0.0364734	8.68519e-07	post_infection_96h
neurons	SRGAP3	2.54825e-41	-0.198975	2.05211e-39	post_infection_96h
neurons	SRGAP3-AS2	0.826301	-0.000369868	0.96046	post_infection_96h
neurons	SRGAP3-AS3	0.87323	-0.000298682	0.979171	post_infection_96h
neurons	SRGN	0.985317	0.000188559	1	post_infection_96h
neurons	SRI	0.268635	-0.00799251	0.445992	post_infection_96h
neurons	SRL	0.72243	-0.000132164	0.902255	post_infection_96h
neurons	SRM	1.01443e-42	-0.150064	8.8204e-41	post_infection_96h
neurons	SRP14	3.52297e-05	0.0514286	0.000180882	post_infection_96h
neurons	SRP14-AS1	0.831025	-0.000792026	0.962096	post_infection_96h
neurons	SRP19	0.000104896	0.0390485	0.000490986	post_infection_96h
neurons	SRP54	2.66437e-69	0.310278	4.91842e-67	post_infection_96h
neurons	SRP68	0.00115109	0.0176814	0.00431219	post_infection_96h
neurons	SRP72	8.84359e-06	-0.0418445	5.07602e-05	post_infection_96h
neurons	SRP9	7.01381e-51	-0.254708	8.374e-49	post_infection_96h
neurons	SRPK1	0.000373857	0.0257253	0.00156877	post_infection_96h
neurons	SRPK2	0.0106101	0.0294681	0.0310629	post_infection_96h
neurons	SRPK3	0.385391	-9.42726e-05	0.585689	post_infection_96h
neurons	SRPRA	1.09844e-10	0.0339945	1.24989e-09	post_infection_96h
neurons	SRPRB	0.0637752	0.0121716	0.142115	post_infection_96h
neurons	SRPX	0.562136	-0.000542811	0.770425	post_infection_96h
neurons	SRPX2	0.989421	5.48808e-05	1	post_infection_96h
neurons	SRR	1.6521e-06	-0.0180725	1.07183e-05	post_infection_96h
neurons	SRRD	0.00267408	-0.015323	0.00919772	post_infection_96h
neurons	SRRM1	2.21093e-56	0.257492	3.01465e-54	post_infection_96h
neurons	SRRM2	0.0267033	0.0218931	0.0687582	post_infection_96h
neurons	SRRM2-AS1	0.220092	-0.00212053	0.381548	post_infection_96h
neurons	SRRM3	2.74646e-11	-0.0557989	3.35588e-10	post_infection_96h
neurons	SRRM4	1.81347e-05	-0.0528981	9.81054e-05	post_infection_96h
neurons	SRRM5	0.554761	0.000961348	0.763237	post_infection_96h
neurons	SRRT	5.06086e-13	0.0751636	7.41456e-12	post_infection_96h
neurons	SRSF1	3.13569e-08	0.069743	2.63482e-07	post_infection_96h
neurons	SRSF10	6.11255e-18	0.151457	1.37866e-16	post_infection_96h
neurons	SRSF11	3.45959e-18	0.162418	7.99068e-17	post_infection_96h
neurons	SRSF12	0.000136646	-0.0224902	0.000624496	post_infection_96h
neurons	SRSF2	2.50537e-07	0.0695446	1.84486e-06	post_infection_96h
neurons	SRSF3	0.00715599	-0.00689261	0.0219687	post_infection_96h
neurons	SRSF4	0.018487	0.0407529	0.0502379	post_infection_96h
neurons	SRSF5	6.64003e-08	-0.0319558	5.30275e-07	post_infection_96h
neurons	SRSF6	3.87847e-30	0.13021	1.84674e-28	post_infection_96h
neurons	SRSF7	3.10476e-08	-0.0370842	2.60974e-07	post_infection_96h
neurons	SRSF8	5.20601e-05	-0.0397191	0.000258502	post_infection_96h
neurons	SRSF9	0.0805605	-0.00173493	0.171879	post_infection_96h
neurons	SRXN1	0.967182	0.000100818	0.999574	post_infection_96h
neurons	SS18	0.0409127	0.0121621	0.0982807	post_infection_96h
neurons	SS18L1	0.0183442	-0.0216198	0.0499403	post_infection_96h
neurons	SS18L2	9.06264e-19	0.105334	2.19018e-17	post_infection_96h
neurons	SSB	0.00324669	-0.0397607	0.0109307	post_infection_96h
neurons	SSBP1	0.0207913	0.0286824	0.0554945	post_infection_96h
neurons	SSBP2	4.35859e-06	-0.067644	2.63138e-05	post_infection_96h
neurons	SSBP3	0.000117357	-0.00120349	0.000543905	post_infection_96h
neurons	SSBP3-AS1	0.261908	0.00151967	0.437429	post_infection_96h
neurons	SSBP4	0.01597	-0.0101363	0.0444037	post_infection_96h
neurons	SSC4D	0.00679917	-0.00262718	0.0210191	post_infection_96h
neurons	SSC5D	0.411112	0.00145615	0.61271	post_infection_96h
neurons	SSFA2	0.0574139	-0.0139663	0.130192	post_infection_96h
neurons	SSH1	0.00378935	-0.0125652	0.0125171	post_infection_96h
neurons	SSH2	2.3381e-08	-0.0451528	2.00035e-07	post_infection_96h
neurons	SSH3	0.0189926	0.00139427	0.0513928	post_infection_96h
neurons	SSMEM1	0.92093	-7.04214e-06	0.994895	post_infection_96h
neurons	SSNA1	0.010402	0.00435464	0.0305169	post_infection_96h
neurons	SSPN	0.89734	0.000179685	0.986518	post_infection_96h
neurons	SSPO	0.559085	-0.00199014	0.767603	post_infection_96h
neurons	SSR1	0.000132113	0.027266	0.000605395	post_infection_96h
neurons	SSR2	0.0103057	0.051103	0.0302751	post_infection_96h
neurons	SSR3	3.30043e-09	0.0419266	3.12318e-08	post_infection_96h
neurons	SSR4	5.61278e-05	-0.0432391	0.000276923	post_infection_96h
neurons	SSRP1	0.0149103	-0.000386365	0.0418597	post_infection_96h
neurons	SSSCA1	4.68815e-05	-0.0377691	0.000234779	post_infection_96h
neurons	SST	6.71174e-07	-0.00820202	4.65919e-06	post_infection_96h
neurons	SSTR1	0.127154	-0.00374821	0.247562	post_infection_96h
neurons	SSTR2	1.20353e-10	-0.0464508	1.36302e-09	post_infection_96h
neurons	SSTR3	0.28144	0.000742723	0.462128	post_infection_96h
neurons	SSU72	0.0405181	0.0331206	0.0975866	post_infection_96h
neurons	SSUH2	0.856225	-0.000134814	0.9732	post_infection_96h
neurons	SSX2IP	5.85787e-08	-0.0316937	4.70788e-07	post_infection_96h
neurons	ST13	2.01076e-18	0.160874	4.72617e-17	post_infection_96h
neurons	ST14	1	4.39239e-05	1	post_infection_96h
neurons	ST18	0.223125	-0.00298608	0.385664	post_infection_96h
neurons	ST20	1.95212e-08	0.0191084	1.68575e-07	post_infection_96h
neurons	ST20-AS1	0.839555	-0.000673293	0.965534	post_infection_96h
neurons	ST3GAL1	3.37993e-05	-0.0138945	0.000174209	post_infection_96h
neurons	ST3GAL2	0.136246	-0.00346049	0.261451	post_infection_96h
neurons	ST3GAL3	0.566005	-0.000640448	0.774074	post_infection_96h
neurons	ST3GAL4	0.256373	-0.00361595	0.430181	post_infection_96h
neurons	ST3GAL5	0.00196075	-0.0119863	0.00695245	post_infection_96h
neurons	ST3GAL5-AS1	0.396256	0.000622758	0.597584	post_infection_96h
neurons	ST3GAL6	5.40542e-58	-0.102029	7.63054e-56	post_infection_96h
neurons	ST3GAL6-AS1	7.036e-05	-0.00327555	0.000341594	post_infection_96h
neurons	ST5	0.000829156	-0.00528053	0.0032104	post_infection_96h
neurons	ST6GAL1	0.000535047	-0.00894291	0.00216893	post_infection_96h
neurons	ST6GAL2	1.30402e-06	-0.0250316	8.64234e-06	post_infection_96h
neurons	ST6GALNAC3	0.117364	-0.00427661	0.23206	post_infection_96h
neurons	ST6GALNAC4	0.000550552	-0.0100718	0.00222502	post_infection_96h
neurons	ST6GALNAC5	0.00185229	-0.0104793	0.00661085	post_infection_96h
neurons	ST6GALNAC6	0.713781	0.000232016	0.897064	post_infection_96h
neurons	ST7	7.65576e-08	-0.0391551	6.06747e-07	post_infection_96h
neurons	ST7-AS1	0.000224404	-0.00695548	0.000984909	post_infection_96h
neurons	ST7-AS2	0.184692	0.000580828	0.331977	post_infection_96h
neurons	ST7L	0.00180951	0.00671335	0.00647839	post_infection_96h
neurons	ST8SIA1	0.952022	-0.00104679	0.996812	post_infection_96h
neurons	ST8SIA2	1.35582e-10	-0.0395261	1.52827e-09	post_infection_96h
neurons	ST8SIA3	2.29264e-08	-0.0123322	1.96636e-07	post_infection_96h
neurons	ST8SIA4	2.17082e-07	-0.0251185	1.61037e-06	post_infection_96h
neurons	ST8SIA5	0.987918	1.79576e-05	1	post_infection_96h
neurons	ST8SIA6-AS1	0.0108011	0.000704487	0.0315105	post_infection_96h
neurons	STAB1	0.478077	-0.00024825	0.684715	post_infection_96h
neurons	STAC	0.00218416	-0.00244079	0.00766632	post_infection_96h
neurons	STAC2	0.205001	-0.000614164	0.360807	post_infection_96h
neurons	STAC3	0.0772189	0.00436397	0.166078	post_infection_96h
neurons	STAG1	2.4216e-08	-0.0325796	2.06736e-07	post_infection_96h
neurons	STAG2	0.0237664	0.0179278	0.0623464	post_infection_96h
neurons	STAG3	1.61229e-05	-0.0154943	8.80357e-05	post_infection_96h
neurons	STAM	2.04529e-06	-0.027083	1.30413e-05	post_infection_96h
neurons	STAM-AS1	0.339126	0.0048413	0.533802	post_infection_96h
neurons	STAM2	5.63629e-05	-0.0247095	0.000277969	post_infection_96h
neurons	STAMBP	0.0185603	-0.00285866	0.0504085	post_infection_96h
neurons	STAMBPL1	0.58266	-0.00219577	0.789982	post_infection_96h
neurons	STAP2	0.863198	-0.00072746	0.976203	post_infection_96h
neurons	STAR	0.647792	-0.000716901	0.846117	post_infection_96h
neurons	STARD10	3.9523e-05	0.0146116	0.00020065	post_infection_96h
neurons	STARD13	0.521037	-0.00234046	0.7293	post_infection_96h
neurons	STARD3	0.00244934	0.015668	0.00850024	post_infection_96h
neurons	STARD3NL	8.3861e-07	-0.0296976	5.73361e-06	post_infection_96h
neurons	STARD4	2.62501e-18	0.139698	6.10416e-17	post_infection_96h
neurons	STARD4-AS1	1.32462e-19	-0.0786172	3.39981e-18	post_infection_96h
neurons	STARD5	0.0324497	0.00504519	0.0809405	post_infection_96h
neurons	STARD6	0.0145431	-0.00206736	0.0409391	post_infection_96h
neurons	STARD7	3.42086e-20	0.0927086	9.21367e-19	post_infection_96h
neurons	STARD8	0.863012	0.000217878	0.976176	post_infection_96h
neurons	STARD9	0.504839	0.000592412	0.712325	post_infection_96h
neurons	STAT1	0.000130168	-0.0194996	0.00059728	post_infection_96h
neurons	STAT2	0.23953	-0.00906532	0.407909	post_infection_96h
neurons	STAT3	0.000718344	0.0228795	0.00282372	post_infection_96h
neurons	STAT4	0.34393	-0.000387841	0.539559	post_infection_96h
neurons	STAT5A	0.963387	6.81991e-05	0.998598	post_infection_96h
neurons	STAT5B	0.0434775	-0.0086034	0.103448	post_infection_96h
neurons	STAT6	0.558163	-0.00134596	0.766775	post_infection_96h
neurons	STAU1	0.448791	0.0124374	0.65404	post_infection_96h
neurons	STAU2	0.401557	0.0068902	0.603115	post_infection_96h
neurons	STAU2-AS1	0.822906	-0.000198955	0.958985	post_infection_96h
neurons	STBD1	0.075167	-0.000360875	0.162466	post_infection_96h
neurons	STC1	0.0696478	-0.00988107	0.152626	post_infection_96h
neurons	STC2	6.83273e-21	-0.0229729	1.91109e-19	post_infection_96h
neurons	STEAP1	0.578265	-0.000400034	0.785329	post_infection_96h
neurons	STEAP1B	0.654387	0.000217207	0.851401	post_infection_96h
neurons	STEAP2	0.114487	-0.00346185	0.227666	post_infection_96h
neurons	STEAP3-AS1	0.354615	0.000889536	0.55217	post_infection_96h
neurons	STEAP4	0.906033	-0.000284555	0.989672	post_infection_96h
neurons	STH	0.000793778	-0.00462921	0.00308787	post_infection_96h
neurons	STIL	0.990057	0.000277742	1	post_infection_96h
neurons	STIM1	0.191955	0.00288758	0.342391	post_infection_96h
neurons	STIM2	1.7321e-05	-0.0319273	9.40005e-05	post_infection_96h
neurons	STIMATE	0.361166	-0.000933103	0.559395	post_infection_96h
neurons	STIP1	1.75335e-14	0.116219	2.96317e-13	post_infection_96h
neurons	STK10	0.775038	0.000233644	0.936007	post_infection_96h
neurons	STK11	1.87853e-15	0.0648415	3.51919e-14	post_infection_96h
neurons	STK11IP	0.00230748	0.012532	0.00805454	post_infection_96h
neurons	STK16	2.82602e-11	-0.0340116	3.44608e-10	post_infection_96h
neurons	STK17A	0.698657	-0.00311043	0.885635	post_infection_96h
neurons	STK17B	0.103126	0.00372252	0.209714	post_infection_96h
neurons	STK19	0.0466207	-0.00643054	0.109601	post_infection_96h
neurons	STK24	1.36368e-09	-0.0362356	1.35174e-08	post_infection_96h
neurons	STK24-AS1	0.963086	-0.000177156	0.998598	post_infection_96h
neurons	STK25	8.38193e-22	-0.0791474	2.48947e-20	post_infection_96h
neurons	STK26	0.304493	0.000656164	0.490813	post_infection_96h
neurons	STK3	0.0403522	0.00201602	0.0972946	post_infection_96h
neurons	STK31	0.866662	0.000577301	0.97719	post_infection_96h
neurons	STK32A	3.30211e-06	-0.00905296	2.03555e-05	post_infection_96h
neurons	STK32B	0.00064304	-0.0036477	0.0025528	post_infection_96h
neurons	STK32C	0.00130116	0.00307431	0.00481128	post_infection_96h
neurons	STK33	0.293892	-0.00212356	0.477703	post_infection_96h
neurons	STK35	0.00195464	0.0108536	0.0069318	post_infection_96h
neurons	STK36	0.309851	-0.000878224	0.497245	post_infection_96h
neurons	STK38	1.46729e-05	0.0180816	8.09097e-05	post_infection_96h
neurons	STK38L	0.79144	-0.00159724	0.943047	post_infection_96h
neurons	STK39	0.000579904	-0.0249046	0.0023303	post_infection_96h
neurons	STK4	2.56724e-14	0.0599484	4.26949e-13	post_infection_96h
neurons	STK4-AS1	0.946989	-0.0001301	0.995683	post_infection_96h
neurons	STK40	0.00366247	0.00245669	0.0121448	post_infection_96h
neurons	STKLD1	0.824194	-0.000343974	0.959601	post_infection_96h
neurons	STMN1	3.82709e-103	-0.314405	1.48133e-100	post_infection_96h
neurons	STMN2	2.40733e-55	-0.20258	3.19177e-53	post_infection_96h
neurons	STMN3	2.88213e-07	0.0490927	2.10934e-06	post_infection_96h
neurons	STMN4	8.57018e-133	-0.385703	5.27352e-130	post_infection_96h
neurons	STMND1	0.710056	-0.000418404	0.894186	post_infection_96h
neurons	STMP1	4.0845e-06	-0.0533654	2.47963e-05	post_infection_96h
neurons	STN1	0.975224	0.000301857	1	post_infection_96h
neurons	STOM	0.715028	-0.000805828	0.898061	post_infection_96h
neurons	STOML1	1.4738e-10	-0.0285735	1.65041e-09	post_infection_96h
neurons	STOML2	0.000118063	-0.0437015	0.000546857	post_infection_96h
neurons	STON1	0.660216	0.000139482	0.856084	post_infection_96h
neurons	STON1-GTF2A1L	0.651547	-0.000145575	0.849542	post_infection_96h
neurons	STON2	0.231117	-0.000503901	0.396422	post_infection_96h
neurons	STOX1	0.000347925	-0.00558305	0.00146843	post_infection_96h
neurons	STOX2	0.00130825	-0.0240201	0.00483526	post_infection_96h
neurons	STPG1	0.0316892	-0.00531567	0.0792081	post_infection_96h
neurons	STPG2	0.253042	-0.000539518	0.425812	post_infection_96h
neurons	STRA6	0.888823	-0.000224807	0.984306	post_infection_96h
neurons	STRADA	0.342035	-0.00577855	0.537227	post_infection_96h
neurons	STRADB	1.62657e-06	-0.0181092	1.05756e-05	post_infection_96h
neurons	STRAP	4.0283e-23	0.176904	1.31525e-21	post_infection_96h
neurons	STRBP	2.69369e-05	-0.0469192	0.000141389	post_infection_96h
neurons	STRC	0.586386	0.00198908	0.792838	post_infection_96h
neurons	STRIP1	0.776185	-0.000154642	0.936596	post_infection_96h
neurons	STRIP2	0.93247	-0.000173559	0.995017	post_infection_96h
neurons	STRN	0.173527	0.00568932	0.31619	post_infection_96h
neurons	STRN3	5.5061e-05	0.0327708	0.000272108	post_infection_96h
neurons	STRN4	7.85402e-07	0.0469101	5.3867e-06	post_infection_96h
neurons	STS	0.257521	-0.00199525	0.431714	post_infection_96h
neurons	STT3A	2.04269e-11	0.0372141	2.52422e-10	post_infection_96h
neurons	STT3A-AS1	0.774835	-3.23974e-05	0.936007	post_infection_96h
neurons	STT3B	0.0103352	0.00817265	0.0303439	post_infection_96h
neurons	STUB1	6.55347e-42	-0.14192	5.51825e-40	post_infection_96h
neurons	STUM	0.783879	0.00046216	0.939926	post_infection_96h
neurons	STX10	6.85395e-08	0.0353152	5.45905e-07	post_infection_96h
neurons	STX11	0.213936	-0.000136293	0.373031	post_infection_96h
neurons	STX12	9.48096e-07	-0.0481969	6.42318e-06	post_infection_96h
neurons	STX16	0.00107736	-0.0116777	0.00406008	post_infection_96h
neurons	STX16-NPEPL1	0.0171276	-0.0081745	0.0470877	post_infection_96h
neurons	STX17	8.92432e-08	-0.0162979	7.00805e-07	post_infection_96h
neurons	STX17-AS1	0.878735	-0.000426885	0.980288	post_infection_96h
neurons	STX18	0.00105124	-0.0198439	0.0039741	post_infection_96h
neurons	STX18-AS1	0.0089349	-0.00797909	0.0267256	post_infection_96h
neurons	STX19	0.891743	0.000172506	0.984947	post_infection_96h
neurons	STX1A	2.37957e-05	0.0110329	0.00012631	post_infection_96h
neurons	STX1B	1.10142e-13	-0.0471603	1.72419e-12	post_infection_96h
neurons	STX2	4.18611e-08	0.0450475	3.44625e-07	post_infection_96h
neurons	STX3	0.000272028	-0.0128397	0.0011737	post_infection_96h
neurons	STX4	0.00035389	0.0249578	0.00149072	post_infection_96h
neurons	STX5	1.9408e-09	-0.0453403	1.8887e-08	post_infection_96h
neurons	STX6	0.000634131	0.0191113	0.00252411	post_infection_96h
neurons	STX7	8.07023e-15	-0.0833094	1.4209e-13	post_infection_96h
neurons	STX8	0.00104186	-0.0189651	0.00394177	post_infection_96h
neurons	STXBP1	2.68037e-29	-0.148139	1.23462e-27	post_infection_96h
neurons	STXBP2	0.194473	-0.00513483	0.34588	post_infection_96h
neurons	STXBP3	0.338416	0.0014351	0.532824	post_infection_96h
neurons	STXBP4	0.585754	-0.00277619	0.792386	post_infection_96h
neurons	STXBP5	2.6332e-05	-0.0175645	0.000138487	post_infection_96h
neurons	STXBP5-AS1	0.077391	-0.00601165	0.166357	post_infection_96h
neurons	STXBP5L	0.00267079	-0.0106304	0.00919036	post_infection_96h
neurons	STXBP6	0.243454	-0.00439631	0.413242	post_infection_96h
neurons	STYK1	0.000888888	-0.00339708	0.00342181	post_infection_96h
neurons	STYX	0.037643	-0.0110366	0.0917112	post_infection_96h
neurons	STYXL1	0.000306855	-0.00908568	0.00130937	post_infection_96h
neurons	SUB1	0.000135708	0.0738032	0.000620562	post_infection_96h
neurons	SUCLA2	4.38341e-10	0.0542983	4.62997e-09	post_infection_96h
neurons	SUCLA2-AS1	0.201167	0.00149836	0.355311	post_infection_96h
neurons	SUCLG1	0.000168922	-0.00164763	0.000759991	post_infection_96h
neurons	SUCLG2	0.207781	-0.00193023	0.364525	post_infection_96h
neurons	SUCO	1.28901e-18	0.117063	3.07492e-17	post_infection_96h
neurons	SUDS3	0.134816	0.00245778	0.259447	post_infection_96h
neurons	SUFU	0.0101395	0.00773909	0.0298489	post_infection_96h
neurons	SUGCT	0.132607	-0.00295866	0.256038	post_infection_96h
neurons	SUGP1	0.00177317	-0.0217554	0.00636444	post_infection_96h
neurons	SUGP2	0.099086	-0.00345977	0.203011	post_infection_96h
neurons	SUGT1	8.68516e-06	-0.0155494	4.99584e-05	post_infection_96h
neurons	SULF1	0.808925	0.000414293	0.95169	post_infection_96h
neurons	SULF2	0.00542884	-0.00592174	0.0172856	post_infection_96h
neurons	SULT1A1	0.132536	-0.00116452	0.255943	post_infection_96h
neurons	SULT1A3	0.529655	0.000333445	0.738005	post_infection_96h
neurons	SULT1A4	0.122306	-0.000228834	0.240071	post_infection_96h
neurons	SULT1B1	0.656733	-0.000202345	0.853245	post_infection_96h
neurons	SULT1C2	0.373168	0.000670007	0.572056	post_infection_96h
neurons	SULT1C4	0.086791	0.00277467	0.182591	post_infection_96h
neurons	SULT2A1	0.995215	1.02905e-06	1	post_infection_96h
neurons	SULT2B1	0.193179	-0.00242273	0.344038	post_infection_96h
neurons	SULT4A1	0.00158346	-0.0239878	0.00574973	post_infection_96h
neurons	SUMF1	0.453166	-0.000973116	0.658578	post_infection_96h
neurons	SUMF2	8.95907e-07	-0.0357982	6.09582e-06	post_infection_96h
neurons	SUMO1	0.0133716	0.047016	0.038043	post_infection_96h
neurons	SUMO2	0.0205417	0.029223	0.0549381	post_infection_96h
neurons	SUMO3	0.00256048	0.032049	0.00885523	post_infection_96h
neurons	SUMO4	4.30445e-05	-0.0165314	0.000217424	post_infection_96h
neurons	SUN1	0.0275502	0.00142416	0.0705903	post_infection_96h
neurons	SUN2	0.488334	0.00429031	0.695204	post_infection_96h
neurons	SUOX	0.498211	-0.000207709	0.705207	post_infection_96h
neurons	SUPT16H	2.63233e-19	-0.117921	6.63558e-18	post_infection_96h
neurons	SUPT20H	0.00108546	-0.0217001	0.00408767	post_infection_96h
neurons	SUPT3H	0.0362068	-0.00617766	0.0886533	post_infection_96h
neurons	SUPT4H1	4.42542e-06	-0.0358857	2.67039e-05	post_infection_96h
neurons	SUPT5H	1.37758e-05	0.0559613	7.63842e-05	post_infection_96h
neurons	SUPT6H	0.00655671	-0.00142658	0.0203634	post_infection_96h
neurons	SUPT7L	0.0081685	0.0033492	0.024698	post_infection_96h
neurons	SUPV3L1	0.000142889	0.0213845	0.000651166	post_infection_96h
neurons	SURF1	3.84931e-06	-0.0347314	2.34873e-05	post_infection_96h
neurons	SURF2	5.88863e-34	-0.096677	3.42998e-32	post_infection_96h
neurons	SURF4	1.67396e-07	0.046586	1.26048e-06	post_infection_96h
neurons	SURF6	0.491322	-0.00076198	0.698214	post_infection_96h
neurons	SUSD1	0.277068	-0.00259032	0.456534	post_infection_96h
neurons	SUSD2	0.746466	-0.000258212	0.918745	post_infection_96h
neurons	SUSD4	0.000252726	0.00522686	0.00109792	post_infection_96h
neurons	SUSD5	0.428477	-0.00081797	0.632385	post_infection_96h
neurons	SUSD6	0.00652263	0.00589421	0.0202785	post_infection_96h
neurons	SUV39H1	0.874986	-6.4778e-05	0.979618	post_infection_96h
neurons	SUV39H2	0.00457096	0.000485042	0.0148395	post_infection_96h
neurons	SUZ12	6.71055e-05	0.0395546	0.000327051	post_infection_96h
neurons	SV2A	0.0356427	0.0293286	0.087568	post_infection_96h
neurons	SV2B	0.00182156	-0.00499397	0.00651472	post_infection_96h
neurons	SV2C	0.00161535	-0.00484065	0.00584871	post_infection_96h
neurons	SVBP	0.000268146	-0.0293885	0.00115841	post_infection_96h
neurons	SVEP1	0.161148	-0.00187349	0.298259	post_infection_96h
neurons	SVIL	0.543513	-0.00304844	0.751682	post_infection_96h
neurons	SVIP	0.0357065	0.0138782	0.0876967	post_infection_96h
neurons	SVOP	1.11823e-06	-0.0174836	7.49587e-06	post_infection_96h
neurons	SVOPL	0.36181	-0.000652617	0.56003	post_infection_96h
neurons	SWAP70	0.0781114	-0.00339325	0.167532	post_infection_96h
neurons	SWI5	1.43894e-08	-0.0316386	1.26212e-07	post_infection_96h
neurons	SWSAP1	0.00168519	-0.00896683	0.00607498	post_infection_96h
neurons	SWT1	0.0124257	0.00664866	0.0356861	post_infection_96h
neurons	SYAP1	1.4162e-06	0.0217062	9.33162e-06	post_infection_96h
neurons	SYBU	6.86598e-12	-0.04323	8.93061e-11	post_infection_96h
neurons	SYCE1L	0.731568	-0.00202273	0.908726	post_infection_96h
neurons	SYCE2	0.0451154	-0.00456659	0.106615	post_infection_96h
neurons	SYCE3	0.714765	0.000407577	0.897965	post_infection_96h
neurons	SYCP2	0.946454	-0.000762802	0.995683	post_infection_96h
neurons	SYCP2L	0.264065	-0.00160345	0.440041	post_infection_96h
neurons	SYCP3	0.702001	-0.00122627	0.888582	post_infection_96h
neurons	SYDE1	0.370547	-0.00101342	0.569425	post_infection_96h
neurons	SYDE2	0.656971	0.000848466	0.853338	post_infection_96h
neurons	SYF2	2.44515e-46	0.242823	2.46549e-44	post_infection_96h
neurons	SYK	0.960621	4.23239e-05	0.998344	post_infection_96h
neurons	SYMPK	0.0021316	-0.0243939	0.00750281	post_infection_96h
neurons	SYN1	8.77264e-07	-0.032369	5.97067e-06	post_infection_96h
neurons	SYN2	1.68756e-06	-0.019206	1.09336e-05	post_infection_96h
neurons	SYN3	3.39786e-11	-0.0325898	4.09552e-10	post_infection_96h
neurons	SYNC	4.07023e-11	0.023212	4.86683e-10	post_infection_96h
neurons	SYNCRIP	0.00254489	-0.0327285	0.00880638	post_infection_96h
neurons	SYNDIG1	6.33726e-11	-0.0156252	7.39696e-10	post_infection_96h
neurons	SYNDIG1L	0.662738	0.000736223	0.857904	post_infection_96h
neurons	SYNE1	2.62989e-06	-0.0394505	1.64612e-05	post_infection_96h
neurons	SYNE2	2.30159e-06	-0.0656154	1.45466e-05	post_infection_96h
neurons	SYNE3	0.084126	0.00172885	0.17792	post_infection_96h
neurons	SYNE4	0.198379	-0.00126318	0.351473	post_infection_96h
neurons	SYNGAP1	5.68524e-12	0.0658681	7.46359e-11	post_infection_96h
neurons	SYNGAP1-AS1	0.288029	0.00166683	0.47079	post_infection_96h
neurons	SYNGR1	0.636797	-0.00395428	0.837775	post_infection_96h
neurons	SYNGR2	0.229816	-0.00303473	0.394726	post_infection_96h
neurons	SYNGR3	0.0126345	0.0120161	0.036212	post_infection_96h
neurons	SYNGR4	0.68115	-0.000448848	0.872083	post_infection_96h
neurons	SYNJ1	5.06464e-14	0.0537096	8.19563e-13	post_infection_96h
neurons	SYNJ2	0.826066	-1.06911e-05	0.960327	post_infection_96h
neurons	SYNJ2BP	0.227943	-0.0152347	0.392015	post_infection_96h
neurons	SYNJ2BP-COX16	0.862423	0.000660657	0.975878	post_infection_96h
neurons	SYNM	3.76435e-23	-0.0390341	1.23075e-21	post_infection_96h
neurons	SYNPO	0.206138	-0.00154271	0.362303	post_infection_96h
neurons	SYNPO2	0.940826	-0.000260145	0.995079	post_infection_96h
neurons	SYNPO2L	0.608438	-0.000894854	0.812446	post_infection_96h
neurons	SYNPR	0.000236544	-0.00783799	0.00103192	post_infection_96h
neurons	SYNRG	1.37483e-05	-0.0216827	7.62639e-05	post_infection_96h
neurons	SYP	1.66496e-14	-0.0944798	2.82174e-13	post_infection_96h
neurons	SYP-AS1	0.839858	-0.000142619	0.965743	post_infection_96h
neurons	SYPL1	0.00978605	0.0109922	0.0289575	post_infection_96h
neurons	SYS1	0.00535605	-0.0145073	0.0170742	post_infection_96h
neurons	SYT1	1.53046e-24	-0.175551	5.48179e-23	post_infection_96h
neurons	SYT10	0.966196	0.000175353	0.999492	post_infection_96h
neurons	SYT11	2.54565e-13	0.118987	3.86404e-12	post_infection_96h
neurons	SYT12	0.0476247	-0.00247403	0.111611	post_infection_96h
neurons	SYT13	0.00025314	0.0386203	0.00109952	post_infection_96h
neurons	SYT14	2.95675e-11	-0.0623341	3.58908e-10	post_infection_96h
neurons	SYT15	0.825001	0.000365359	0.959805	post_infection_96h
neurons	SYT16	1.00135e-15	-0.0499752	1.92551e-14	post_infection_96h
neurons	SYT17	0.0173202	-0.00496672	0.0475464	post_infection_96h
neurons	SYT2	0.177714	-0.00138292	0.321943	post_infection_96h
neurons	SYT3	0.878465	0.000794087	0.980288	post_infection_96h
neurons	SYT4	8.404e-131	-0.350367	4.919e-128	post_infection_96h
neurons	SYT5	7.60159e-33	-0.100757	4.13657e-31	post_infection_96h
neurons	SYT6	0.658732	0.0010732	0.854961	post_infection_96h
neurons	SYT7	7.31333e-05	-0.0169559	0.000353984	post_infection_96h
neurons	SYT9	0.108562	-0.00209043	0.218398	post_infection_96h
neurons	SYTL1	0.893944	0.000313473	0.985417	post_infection_96h
neurons	SYTL2	4.04762e-11	-0.0187569	4.84463e-10	post_infection_96h
neurons	SYTL3	0.844866	-0.000513938	0.968309	post_infection_96h
neurons	SYTL4	2.63674e-08	-0.0260063	2.24067e-07	post_infection_96h
neurons	SYVN1	1.51853e-06	0.0167804	9.94315e-06	post_infection_96h
neurons	SZRD1	0.0132297	0.0141913	0.0377018	post_infection_96h
neurons	SZT2	7.78039e-08	-0.0220287	6.16014e-07	post_infection_96h
neurons	TAB1	5.65289e-05	-0.017513	0.000278616	post_infection_96h
neurons	TAB2	0.00101786	-0.0164838	0.00386376	post_infection_96h
neurons	TAB3	0.142624	-0.0132931	0.271254	post_infection_96h
neurons	TAB3-AS2	0.95577	6.50112e-05	0.997508	post_infection_96h
neurons	TAC1	1.30101e-18	-0.0328104	3.10046e-17	post_infection_96h
neurons	TAC3	0.500314	-0.00132431	0.707473	post_infection_96h
neurons	TACC1	0.000500982	-0.0178663	0.00204292	post_infection_96h
neurons	TACC2	7.45674e-15	-0.0668825	1.31772e-13	post_infection_96h
neurons	TACC3	0.613644	-0.000933003	0.816991	post_infection_96h
neurons	TACO1	0.000938215	-0.0104574	0.00358866	post_infection_96h
neurons	TACR1	0.160427	0.0028149	0.297269	post_infection_96h
neurons	TACR2	0.925449	3.12707e-06	0.994895	post_infection_96h
neurons	TACR3	0.0029672	-0.00520849	0.0100978	post_infection_96h
neurons	TACSTD2	0.589764	-0.000791132	0.796105	post_infection_96h
neurons	TADA1	0.0485976	-0.00639135	0.113481	post_infection_96h
neurons	TADA2A	0.00285249	-0.0122052	0.00975965	post_infection_96h
neurons	TADA2B	1.1135e-05	-0.0199494	6.29192e-05	post_infection_96h
neurons	TADA3	2.61068e-05	-0.0341809	0.000137423	post_infection_96h
neurons	TAF1	0.0506302	0.00975688	0.117258	post_infection_96h
neurons	TAF10	0.484411	-0.0116989	0.691033	post_infection_96h
neurons	TAF11	0.00612156	-0.0125413	0.0191958	post_infection_96h
neurons	TAF12	1.07548e-08	0.00679005	9.60884e-08	post_infection_96h
neurons	TAF13	0.0140848	0.000571163	0.0398077	post_infection_96h
neurons	TAF15	1.98842e-21	-0.0993647	5.77702e-20	post_infection_96h
neurons	TAF1A	0.00357487	-0.0145573	0.0118921	post_infection_96h
neurons	TAF1A-AS1	0.48341	-0.00320771	0.690238	post_infection_96h
neurons	TAF1B	2.74875e-05	-0.0164756	0.00014409	post_infection_96h
neurons	TAF1C	1.51118e-09	-0.0244374	1.49094e-08	post_infection_96h
neurons	TAF1D	8.85961e-104	0.373698	3.54355e-101	post_infection_96h
neurons	TAF1L	0.559069	0.000695831	0.767603	post_infection_96h
neurons	TAF2	0.0444484	0.00145664	0.105371	post_infection_96h
neurons	TAF3	8.41094e-10	0.019694	8.60016e-09	post_infection_96h
neurons	TAF4	1.4849e-05	0.018177	8.18061e-05	post_infection_96h
neurons	TAF4B	0.0688319	-0.00401116	0.15128	post_infection_96h
neurons	TAF5	4.51035e-07	0.0237996	3.2014e-06	post_infection_96h
neurons	TAF5L	0.0733144	0.000647671	0.159078	post_infection_96h
neurons	TAF6	0.00722406	0.00289826	0.0221578	post_infection_96h
neurons	TAF6L	0.14856	0.00360098	0.280006	post_infection_96h
neurons	TAF7	6.47683e-12	0.131396	8.46574e-11	post_infection_96h
neurons	TAF7L	0.094146	0.0013267	0.195004	post_infection_96h
neurons	TAF8	0.0656704	-0.00719167	0.145595	post_infection_96h
neurons	TAF9	3.62959e-20	-0.11001	9.7649e-19	post_infection_96h
neurons	TAF9B	0.00383948	-0.0092669	0.01266	post_infection_96h
neurons	TAGLN	0.122959	-0.00658771	0.241096	post_infection_96h
neurons	TAGLN2	0.00354047	-0.0122665	0.0117907	post_infection_96h
neurons	TAGLN3	1.38985e-05	-0.0703117	7.69759e-05	post_infection_96h
neurons	TAL2	0.221434	-0.0014604	0.383376	post_infection_96h
neurons	TALDO1	5.89367e-09	-0.0632031	5.39421e-08	post_infection_96h
neurons	TAMM41	5.67449e-06	-0.0237754	3.35906e-05	post_infection_96h
neurons	TANC1	0.686286	0.000494525	0.876567	post_infection_96h
neurons	TANC2	4.61832e-09	-0.0562945	4.29409e-08	post_infection_96h
neurons	TANGO2	0.710804	-0.00110205	0.894852	post_infection_96h
neurons	TANGO6	0.00305458	-0.00812948	0.0103553	post_infection_96h
neurons	TANK	9.99053e-08	-0.0400947	7.80699e-07	post_infection_96h
neurons	TAOK1	0.00288537	0.0512133	0.00985948	post_infection_96h
neurons	TAOK2	2.22416e-13	0.0373584	3.39538e-12	post_infection_96h
neurons	TAOK3	7.89756e-05	-0.0469182	0.000379583	post_infection_96h
neurons	TAP1	0.848831	-0.000725332	0.969688	post_infection_96h
neurons	TAP2	0.000137093	-0.00816614	0.0006263	post_infection_96h
neurons	TAPBP	0.000983669	0.00579948	0.0037464	post_infection_96h
neurons	TAPBPL	0.966817	-8.21095e-05	0.999492	post_infection_96h
neurons	TAPT1	0.00406775	-0.0126004	0.0133303	post_infection_96h
neurons	TAPT1-AS1	0.238344	-0.000989625	0.406291	post_infection_96h
neurons	TARBP1	1.97296e-15	-0.0635399	3.68748e-14	post_infection_96h
neurons	TARBP2	8.37765e-07	-0.0187423	5.72946e-06	post_infection_96h
neurons	TARDBP	1.0389e-26	0.11268	4.24007e-25	post_infection_96h
neurons	TARS	0.112506	0.0180653	0.224582	post_infection_96h
neurons	TARS2	0.000639414	-0.0126273	0.00254093	post_infection_96h
neurons	TARSL2	0.0112856	8.0343e-05	0.0327327	post_infection_96h
neurons	TAS1R3	0.397922	-0.00127579	0.599247	post_infection_96h
neurons	TAS2R1	0.792903	0.000122333	0.943641	post_infection_96h
neurons	TAS2R10	0.0464753	-0.000426626	0.109355	post_infection_96h
neurons	TAS2R13	0.68212	-0.000493549	0.872986	post_infection_96h
neurons	TAS2R14	0.00114957	-0.00708756	0.00430716	post_infection_96h
neurons	TAS2R19	0.534433	0.000541373	0.74298	post_infection_96h
neurons	TAS2R20	0.688718	0.000684091	0.878301	post_infection_96h
neurons	TAS2R3	0.0399199	0.000518439	0.0963781	post_infection_96h
neurons	TAS2R30	0.175325	0.00405246	0.31865	post_infection_96h
neurons	TAS2R31	0.893717	-0.000933933	0.985417	post_infection_96h
neurons	TAS2R39	0.396889	-0.000497295	0.598237	post_infection_96h
neurons	TAS2R4	0.448673	0.000370914	0.653975	post_infection_96h
neurons	TAS2R43	0.957463	0.00022975	0.997557	post_infection_96h
neurons	TAS2R46	0.865756	0.000207201	0.977091	post_infection_96h
neurons	TAS2R5	0.968944	0.00011158	1	post_infection_96h
neurons	TAS2R50	0.398283	-0.000596033	0.59966	post_infection_96h
neurons	TAS2R8	0.988016	-2.58505e-05	1	post_infection_96h
neurons	TAS2R9	0.834407	-6.81198e-05	0.963397	post_infection_96h
neurons	TASP1	9.02996e-07	-0.0209618	6.14097e-06	post_infection_96h
neurons	TAT-AS1	0.929203	0.000207287	0.994895	post_infection_96h
neurons	TATDN1	0.0533374	0.00205815	0.122522	post_infection_96h
neurons	TATDN2	0.699319	-0.00222994	0.886215	post_infection_96h
neurons	TATDN3	6.79708e-18	-0.048818	1.52874e-16	post_infection_96h
neurons	TAX1BP1	4.63597e-06	0.0640588	2.78483e-05	post_infection_96h
neurons	TAX1BP3	0.405528	-0.00518553	0.607179	post_infection_96h
neurons	TAZ	1.47585e-06	-0.0207287	9.69281e-06	post_infection_96h
neurons	TBC1D1	0.00734306	0.00775276	0.0224797	post_infection_96h
neurons	TBC1D10A	0.0625352	0.000852138	0.139745	post_infection_96h
neurons	TBC1D10B	0.000228775	0.0231952	0.00100222	post_infection_96h
neurons	TBC1D10C	0.775368	0.000260457	0.93612	post_infection_96h
neurons	TBC1D12	0.186325	-0.0032626	0.334311	post_infection_96h
neurons	TBC1D13	0.390135	-0.00413823	0.590802	post_infection_96h
neurons	TBC1D14	0.109997	-0.00956049	0.220674	post_infection_96h
neurons	TBC1D15	6.68247e-05	0.0109354	0.000325815	post_infection_96h
neurons	TBC1D16	0.0157831	-0.0119683	0.0439399	post_infection_96h
neurons	TBC1D17	0.000183356	0.0228157	0.000819018	post_infection_96h
neurons	TBC1D19	0.0080044	-0.0156597	0.024266	post_infection_96h
neurons	TBC1D2	0.451298	0.00102345	0.656976	post_infection_96h
neurons	TBC1D20	0.156914	-0.00795549	0.291885	post_infection_96h
neurons	TBC1D22A	0.00296148	-0.012364	0.0100837	post_infection_96h
neurons	TBC1D22A-AS1	0.941114	0.000149932	0.99508	post_infection_96h
neurons	TBC1D22B	0.0379834	0.00828611	0.0924093	post_infection_96h
neurons	TBC1D23	0.00732667	0.0157643	0.0224324	post_infection_96h
neurons	TBC1D24	0.0232211	-0.0101783	0.061103	post_infection_96h
neurons	TBC1D25	0.172688	0.00298182	0.315001	post_infection_96h
neurons	TBC1D26	0.669172	-0.000194413	0.86209	post_infection_96h
neurons	TBC1D29	0.506879	0.000671252	0.714358	post_infection_96h
neurons	TBC1D2B	1.34432e-05	0.011146	7.47823e-05	post_infection_96h
neurons	TBC1D30	0.000279178	-0.0168845	0.00120088	post_infection_96h
neurons	TBC1D31	0.43264	0.00338032	0.636728	post_infection_96h
neurons	TBC1D32	1.41456e-05	-0.0265392	7.81821e-05	post_infection_96h
neurons	TBC1D3L	0.974565	-0.000135959	1	post_infection_96h
neurons	TBC1D4	0.0242659	-0.00569989	0.063428	post_infection_96h
neurons	TBC1D5	0.00839792	-0.0125339	0.0253119	post_infection_96h
neurons	TBC1D7	0.131883	-0.000224534	0.254948	post_infection_96h
neurons	TBC1D8	0.105633	0.00021981	0.213586	post_infection_96h
neurons	TBC1D8-AS1	0.75543	-0.000536705	0.925302	post_infection_96h
neurons	TBC1D8B	0.0947871	-0.00309075	0.195913	post_infection_96h
neurons	TBC1D9	1.1969e-07	-0.0377874	9.23875e-07	post_infection_96h
neurons	TBC1D9B	1.5536e-09	-0.0354894	1.52926e-08	post_infection_96h
neurons	TBCA	0.000355581	0.0623715	0.00149732	post_infection_96h
neurons	TBCB	4.44643e-18	-0.117442	1.01624e-16	post_infection_96h
neurons	TBCC	5.68251e-07	-0.0398505	3.97577e-06	post_infection_96h
neurons	TBCCD1	0.383263	-0.00291248	0.583439	post_infection_96h
neurons	TBCD	9.23247e-06	-0.0234555	5.2828e-05	post_infection_96h
neurons	TBCE	3.53663e-06	-0.0352475	2.16953e-05	post_infection_96h
neurons	TBCE.1	0.393721	-0.00125993	0.594844	post_infection_96h
neurons	TBCEL	0.0424984	-0.00866851	0.1015	post_infection_96h
neurons	TBCK	0.000286388	-0.0151225	0.00122903	post_infection_96h
neurons	TBK1	0.00353888	0.0160799	0.0117872	post_infection_96h
neurons	TBKBP1	0.540912	-0.00430116	0.749081	post_infection_96h
neurons	TBL1X	4.92427e-18	-0.0544077	1.12118e-16	post_infection_96h
neurons	TBL1XR1	1.2142e-31	-0.113979	6.22237e-30	post_infection_96h
neurons	TBL2	0.00837854	-0.0101455	0.0252569	post_infection_96h
neurons	TBL3	2.67074e-08	-0.0233677	2.26715e-07	post_infection_96h
neurons	TBP	6.10821e-08	0.0232617	4.89759e-07	post_infection_96h
neurons	TBPL1	3.88786e-05	0.0242267	0.000197751	post_infection_96h
neurons	TBPL2	0.423307	0.000299875	0.62649	post_infection_96h
neurons	TBR1	0.0564353	0.00967754	0.128422	post_infection_96h
neurons	TBRG1	0.0801975	-0.0152126	0.171226	post_infection_96h
neurons	TBRG4	0.0435786	0.00255445	0.103633	post_infection_96h
neurons	TBX1	0.117171	-0.00120958	0.231754	post_infection_96h
neurons	TBX15	0.292536	-0.000596054	0.476048	post_infection_96h
neurons	TBX19	0.323856	0.00156185	0.514969	post_infection_96h
neurons	TBX2	0.957782	-1.54387e-05	0.997557	post_infection_96h
neurons	TBX21	1	1.3515e-05	1	post_infection_96h
neurons	TBX3	0.00959651	-0.00345484	0.0284638	post_infection_96h
neurons	TBX5	0.00495441	-0.000906947	0.0159314	post_infection_96h
neurons	TBX6	0.0472978	0.00267798	0.110932	post_infection_96h
neurons	TBXA2R	0.732272	0.000144865	0.909485	post_infection_96h
neurons	TBXAS1	0.993418	-5.53107e-05	1	post_infection_96h
neurons	TC2N	0.0505371	-0.00263538	0.117076	post_infection_96h
neurons	TCAF1	0.00748613	-0.0367263	0.022871	post_infection_96h
neurons	TCAF2	0.107285	-0.00238112	0.216282	post_infection_96h
neurons	TCAIM	0.148113	-0.000140839	0.279367	post_infection_96h
neurons	TCAP	1.1655e-13	0.0258402	1.81857e-12	post_infection_96h
neurons	TCEA1	7.61091e-06	-0.0384223	4.41816e-05	post_infection_96h
neurons	TCEA2	1.23229e-08	-0.0571658	1.09204e-07	post_infection_96h
neurons	TCEA3	0.0545768	0.00195656	0.124808	post_infection_96h
neurons	TCEAL1	0.0482666	0.018512	0.112869	post_infection_96h
neurons	TCEAL2	1.04176e-16	-0.110728	2.1664e-15	post_infection_96h
neurons	TCEAL3	1.30174e-19	-0.114917	3.34467e-18	post_infection_96h
neurons	TCEAL4	3.83661e-08	-0.0819675	3.18806e-07	post_infection_96h
neurons	TCEAL5	0.0044919	-0.0166339	0.0146145	post_infection_96h
neurons	TCEAL6	7.89307e-15	-0.0275989	1.39176e-13	post_infection_96h
neurons	TCEAL7	8.44747e-06	-0.0666502	4.87196e-05	post_infection_96h
neurons	TCEAL8	0.00254083	0.00664603	0.00879486	post_infection_96h
neurons	TCEAL9	1.04533e-13	0.118586	1.64066e-12	post_infection_96h
neurons	TCEANC	0.158903	-0.006569	0.294877	post_infection_96h
neurons	TCEANC2	0.441282	0.00455859	0.646393	post_infection_96h
neurons	TCERG1	1.23434e-15	0.118785	2.35094e-14	post_infection_96h
neurons	TCF12	1.88186e-18	-0.0592625	4.43623e-17	post_infection_96h
neurons	TCF15	3.22959e-08	-0.00683783	2.71087e-07	post_infection_96h
neurons	TCF19	0.556346	0.00182166	0.76476	post_infection_96h
neurons	TCF20	0.805612	0.000674742	0.950308	post_infection_96h
neurons	TCF23	0.905843	0.000197372	0.989639	post_infection_96h
neurons	TCF24	1	1.41161e-05	1	post_infection_96h
neurons	TCF25	0.0214097	0.0212203	0.0569234	post_infection_96h
neurons	TCF3	9.08041e-10	0.043286	9.24137e-09	post_infection_96h
neurons	TCF4	1.25848e-76	-0.292365	2.90394e-74	post_infection_96h
neurons	TCF4-AS2	0.025043	-0.00271543	0.0651894	post_infection_96h
neurons	TCF7	0.018708	0.016827	0.0507694	post_infection_96h
neurons	TCF7L1	0.549022	-0.00137258	0.757213	post_infection_96h
neurons	TCF7L2	6.77575e-09	0.0226685	6.1616e-08	post_infection_96h
neurons	TCFL5	0.00699506	-0.00927252	0.0215546	post_infection_96h
neurons	TCHH	3.78785e-20	-0.0304888	1.01793e-18	post_infection_96h
neurons	TCHP	0.00279205	-0.0151053	0.0095692	post_infection_96h
neurons	TCIM	3.16347e-05	-0.0166785	0.000164038	post_infection_96h
neurons	TCIRG1	0.943779	0.000369543	0.995649	post_infection_96h
neurons	TCN2	0.0408116	-0.00425239	0.0980966	post_infection_96h
neurons	TCOF1	0.49311	0.00693319	0.700076	post_infection_96h
neurons	TCP1	1.32981e-32	0.201635	7.18757e-31	post_infection_96h
neurons	TCP10	0.387265	-7.19216e-05	0.587644	post_infection_96h
neurons	TCP10L	0.400729	0.0021021	0.60221	post_infection_96h
neurons	TCP11	0.0977116	-0.000863894	0.200812	post_infection_96h
neurons	TCP11L1	1.54783e-09	-0.0300212	1.5242e-08	post_infection_96h
neurons	TCP11L2	0.548765	-0.000186632	0.756984	post_infection_96h
neurons	TCTA	1.66476e-13	-0.0182242	2.55932e-12	post_infection_96h
neurons	TCTE1	0.660286	0.000587853	0.856084	post_infection_96h
neurons	TCTE3	7.78434e-48	0.109988	8.22945e-46	post_infection_96h
neurons	TCTEX1D2	8.65426e-13	-0.0572528	1.23769e-11	post_infection_96h
neurons	TCTN1	6.61961e-13	-0.0325822	9.55246e-12	post_infection_96h
neurons	TCTN2	0.00713575	0.00480077	0.0219206	post_infection_96h
neurons	TCTN3	8.71136e-05	0.00775108	0.000414545	post_infection_96h
neurons	TDG	0.0626266	0.0158573	0.139936	post_infection_96h
neurons	TDO2	1	-8.42978e-06	1	post_infection_96h
neurons	TDP1	0.068799	0.0115958	0.151222	post_infection_96h
neurons	TDP2	2.61119e-06	0.0265623	1.63484e-05	post_infection_96h
neurons	TDRD10	0.267488	-0.000324587	0.444541	post_infection_96h
neurons	TDRD12	0.737323	-0.00070043	0.913398	post_infection_96h
neurons	TDRD3	6.47445e-05	-0.0295561	0.000316379	post_infection_96h
neurons	TDRD5	0.447137	0.000291323	0.652206	post_infection_96h
neurons	TDRD6	0.827733	-0.000837295	0.960871	post_infection_96h
neurons	TDRD7	0.945499	-0.000569632	0.995683	post_infection_96h
neurons	TDRD9	0.929468	-0.000232723	0.994895	post_infection_96h
neurons	TDRG1	0.800862	0.000184554	0.94736	post_infection_96h
neurons	TDRKH	1.22006e-05	-0.0177616	6.83451e-05	post_infection_96h
neurons	TDRKH-AS1	1.74189e-15	0.0318274	3.27857e-14	post_infection_96h
neurons	TDRP	0.313494	-0.00403898	0.501744	post_infection_96h
neurons	TEAD1	0.174809	-0.00997809	0.317857	post_infection_96h
neurons	TEAD2	0.151002	-0.00332988	0.283482	post_infection_96h
neurons	TEAD3	0.555116	0.00135694	0.763507	post_infection_96h
neurons	TEAD4	0.498973	0.000489612	0.706118	post_infection_96h
neurons	TECPR1	1.18401e-15	-0.0461164	2.26406e-14	post_infection_96h
neurons	TECPR2	1.39416e-05	-0.0160824	7.71791e-05	post_infection_96h
neurons	TECR	0.00158843	0.0102234	0.00576252	post_infection_96h
neurons	TECTA	0.338839	-0.00130244	0.53342	post_infection_96h
neurons	TEDC1	0.030232	-0.00470639	0.0762327	post_infection_96h
neurons	TEDC2	0.264086	-0.0039611	0.440046	post_infection_96h
neurons	TEDDM1	0.248972	6.22362e-05	0.420466	post_infection_96h
neurons	TEF	0.153455	-0.00249124	0.286831	post_infection_96h
neurons	TEFM	3.44122e-06	-0.0224391	2.11587e-05	post_infection_96h
neurons	TEK	0.567685	0.000305719	0.775329	post_infection_96h
neurons	TEKT2	0.000253968	-0.00749636	0.00110212	post_infection_96h
neurons	TEKT3	0.21133	-0.00233552	0.369481	post_infection_96h
neurons	TEKT5	0.877491	0.000301744	0.980218	post_infection_96h
neurons	TELO2	3.13345e-05	-0.0132849	0.000162693	post_infection_96h
neurons	TEN1	0.0168148	-0.00700369	0.0463792	post_infection_96h
neurons	TENM1	4.91431e-05	0.0234726	0.000245184	post_infection_96h
neurons	TENM2	2.59747e-06	-0.0131525	1.62667e-05	post_infection_96h
neurons	TENM3	0.1819	-0.00547364	0.327966	post_infection_96h
neurons	TENM4	9.6006e-05	-0.0144156	0.000452554	post_infection_96h
neurons	TENT2	0.00268649	-0.0247469	0.00923511	post_infection_96h
neurons	TENT4A	1.31539e-23	0.0801976	4.43352e-22	post_infection_96h
neurons	TENT4B	4.04132e-05	0.0256498	0.000204909	post_infection_96h
neurons	TENT5A	0.537159	0.000977935	0.746003	post_infection_96h
neurons	TENT5B	0.757821	0.000493411	0.926638	post_infection_96h
neurons	TENT5C	0.953551	-5.73757e-05	0.996867	post_infection_96h
neurons	TEP1	0.0282036	0.00526736	0.0719385	post_infection_96h
neurons	TEPP	0.871857	0.000801788	0.978538	post_infection_96h
neurons	TEPSIN	0.0118717	0.00460312	0.0342631	post_infection_96h
neurons	TERB1	0.344393	0.000618466	0.540145	post_infection_96h
neurons	TERC	0.874412	0.000160107	0.979535	post_infection_96h
neurons	TERF1	0.000104172	0.0313587	0.000487904	post_infection_96h
neurons	TERF2	2.21146e-06	-0.0444294	1.40361e-05	post_infection_96h
neurons	TERF2IP	5.20721e-05	-0.0223823	0.000258508	post_infection_96h
neurons	TES	0.85553	-4.74411e-05	0.972619	post_infection_96h
neurons	TESC	0.730742	-0.0012316	0.908101	post_infection_96h
neurons	TESK1	3.38663e-08	-0.0350244	2.82981e-07	post_infection_96h
neurons	TESK2	5.57121e-05	0.0062097	0.000275042	post_infection_96h
neurons	TESMIN	0.78611	-0.000389572	0.940807	post_infection_96h
neurons	TET1	4.95733e-47	-0.141523	5.15005e-45	post_infection_96h
neurons	TET2	3.36337e-15	-0.0617574	6.18498e-14	post_infection_96h
neurons	TET3	1.70473e-05	0.0289675	9.26708e-05	post_infection_96h
neurons	TEX10	6.4832e-07	0.0258252	4.51098e-06	post_infection_96h
neurons	TEX101	0.722247	4.43828e-05	0.902217	post_infection_96h
neurons	TEX12	0.0188366	-0.00156078	0.0510492	post_infection_96h
neurons	TEX14	0.833333	0.00104249	0.962893	post_infection_96h
neurons	TEX15	0.968456	-0.000177383	1	post_infection_96h
neurons	TEX19	0.93315	0.000252775	0.995017	post_infection_96h
neurons	TEX2	0.990499	-0.000467429	1	post_infection_96h
neurons	TEX22	1	-3.18673e-05	1	post_infection_96h
neurons	TEX26-AS1	0.0278365	0.000678526	0.0711871	post_infection_96h
neurons	TEX261	0.0219831	-0.00617209	0.0582285	post_infection_96h
neurons	TEX264	0.0273687	-0.0101538	0.0702304	post_infection_96h
neurons	TEX29	0.000533254	0.00409424	0.00216203	post_infection_96h
neurons	TEX30	0.116966	0.00524081	0.231462	post_infection_96h
neurons	TEX38	0.687566	-0.000469042	0.877671	post_infection_96h
neurons	TEX41	0.419565	0.000414005	0.622129	post_infection_96h
neurons	TEX43	0.357789	0.000671279	0.555812	post_infection_96h
neurons	TEX45	0.992437	-0.000101874	1	post_infection_96h
neurons	TEX9	0.0191711	-0.00711846	0.051827	post_infection_96h
neurons	TF	0.0499466	-0.00481121	0.11601	post_infection_96h
neurons	TFAM	0.000249655	0.0335135	0.00108576	post_infection_96h
neurons	TFAP2A	0.979908	-5.03852e-05	1	post_infection_96h
neurons	TFAP2C	0.0216438	-0.000231411	0.0574502	post_infection_96h
neurons	TFAP2E	0.673757	0.000974474	0.865569	post_infection_96h
neurons	TFAP4	0.0219557	0.0116008	0.0581625	post_infection_96h
neurons	TFB1M	0.0750141	-0.0006747	0.162194	post_infection_96h
neurons	TFB2M	9.14949e-05	0.015624	0.000433247	post_infection_96h
neurons	TFCP2	0.035844	-0.0116775	0.0879278	post_infection_96h
neurons	TFDP1	0.0406262	0.0101373	0.0977586	post_infection_96h
neurons	TFDP2	0.0187454	-0.0158743	0.0508525	post_infection_96h
neurons	TFE3	6.00839e-07	0.0189228	4.19034e-06	post_infection_96h
neurons	TFEB	0.235252	0.00269961	0.402107	post_infection_96h
neurons	TFG	2.38503e-05	0.0512616	0.000126516	post_infection_96h
neurons	TFIP11	4.82715e-13	0.0400799	7.0808e-12	post_infection_96h
neurons	TFPI	0.841491	-0.000475985	0.966687	post_infection_96h
neurons	TFPI2	0.0378001	0.000791632	0.0920566	post_infection_96h
neurons	TFPT	0.000112688	-0.0104719	0.00052419	post_infection_96h
neurons	TFR2	0.566144	0.00280339	0.774106	post_infection_96h
neurons	TFRC	3.83402e-19	0.0754796	9.4562e-18	post_infection_96h
neurons	TG	0.740255	-0.000454225	0.915005	post_infection_96h
neurons	TGDS	0.0444928	-0.00342242	0.105461	post_infection_96h
neurons	TGFA	0.152936	-0.00111527	0.286149	post_infection_96h
neurons	TGFB1	0.0296618	0.00270955	0.0749288	post_infection_96h
neurons	TGFB1I1	0.56883	-0.00136625	0.77645	post_infection_96h
neurons	TGFB2	0.0829438	-0.00376084	0.175993	post_infection_96h
neurons	TGFB2-AS1	0.889863	2.71124e-05	0.984597	post_infection_96h
neurons	TGFB3	0.443802	-0.00216456	0.648819	post_infection_96h
neurons	TGFBI	0.165346	-0.000254827	0.304339	post_infection_96h
neurons	TGFBR1	0.39728	0.00109169	0.598676	post_infection_96h
neurons	TGFBR2	0.540289	-0.00081561	0.748357	post_infection_96h
neurons	TGFBR3	0.90093	0.000125751	0.987554	post_infection_96h
neurons	TGFBR3L	0.109596	-0.00405745	0.220073	post_infection_96h
neurons	TGFBRAP1	6.85813e-06	-0.0191618	4.01125e-05	post_infection_96h
neurons	TGIF1	0.00078929	0.00667935	0.0030734	post_infection_96h
neurons	TGIF2	0.0341545	-0.00565394	0.084499	post_infection_96h
neurons	TGM1	0.000326056	0.00594404	0.00138417	post_infection_96h
neurons	TGM2	0.931605	0.000179675	0.994895	post_infection_96h
neurons	TGM4	0.178192	0.00162145	0.32258	post_infection_96h
neurons	TGOLN2	1.53146e-06	-0.00535852	1.00169e-05	post_infection_96h
neurons	TGS1	0.0354603	-0.0124186	0.0871902	post_infection_96h
neurons	TH	0.0975812	-0.000263161	0.20063	post_infection_96h
neurons	THADA	5.65837e-05	-0.0179084	0.000278829	post_infection_96h
neurons	THAP1	2.05789e-11	0.0485721	2.54039e-10	post_infection_96h
neurons	THAP10	0.115441	0.0031932	0.229106	post_infection_96h
neurons	THAP11	0.000275446	0.025721	0.00118653	post_infection_96h
neurons	THAP12	0.0254006	-0.017168	0.0659273	post_infection_96h
neurons	THAP2	0.00550572	0.00704258	0.0175071	post_infection_96h
neurons	THAP3	0.000329188	-0.0249232	0.00139598	post_infection_96h
neurons	THAP4	0.00128611	0.0177256	0.0047637	post_infection_96h
neurons	THAP5	2.62013e-09	-0.0501981	2.51512e-08	post_infection_96h
neurons	THAP6	0.00694799	0.00182252	0.0214206	post_infection_96h
neurons	THAP7	1.38784e-09	-0.0365822	1.37398e-08	post_infection_96h
neurons	THAP7-AS1	0.328717	-0.00378663	0.520972	post_infection_96h
neurons	THAP8	2.72071e-10	-0.0200626	2.94637e-09	post_infection_96h
neurons	THAP9	8.48449e-05	0.0140398	0.000405115	post_infection_96h
neurons	THAP9-AS1	0.000265784	0.0229526	0.00114903	post_infection_96h
neurons	THBS1	1.44172e-15	0.0104622	2.73504e-14	post_infection_96h
neurons	THBS2	0.00673119	0.00732998	0.0208352	post_infection_96h
neurons	THBS3	0.19821	-0.00293482	0.351225	post_infection_96h
neurons	THBS4	0.775406	0.00047865	0.93612	post_infection_96h
neurons	THEGL	0.871024	0.000247713	0.978505	post_infection_96h
neurons	THEM4	0.0211609	-0.00453722	0.0563554	post_infection_96h
neurons	THEMIS2	0.538103	0.000224115	0.746612	post_infection_96h
neurons	THG1L	0.0188421	-0.00975673	0.0510583	post_infection_96h
neurons	THNSL1	0.125346	-0.00552624	0.244818	post_infection_96h
neurons	THNSL2	0.868819	-0.000306167	0.977726	post_infection_96h
neurons	THOC1	0.013252	-0.0101076	0.0377563	post_infection_96h
neurons	THOC2	6.08066e-08	-0.0681688	4.87876e-07	post_infection_96h
neurons	THOC3	1.54132e-39	0.140399	1.14162e-37	post_infection_96h
neurons	THOC5	0.0295217	0.00578119	0.0746614	post_infection_96h
neurons	THOC6	0.727052	-0.00237713	0.905234	post_infection_96h
neurons	THOC7	7.98302e-17	-0.0591143	1.67609e-15	post_infection_96h
neurons	THOP1	0.552726	-0.0040982	0.761136	post_infection_96h
neurons	THRA	3.23925e-14	-0.0989474	5.35001e-13	post_infection_96h
neurons	THRAP3	0.971308	0.00330833	1	post_infection_96h
neurons	THRB	0.346109	0.00111117	0.542268	post_infection_96h
neurons	THRIL	0.790453	0.000247203	0.942678	post_infection_96h
neurons	THRSP	0.199687	-0.000211887	0.353427	post_infection_96h
neurons	THSD1	0.586126	0.00187277	0.792576	post_infection_96h
neurons	THSD4	0.951502	-0.000403171	0.996635	post_infection_96h
neurons	THSD4-AS1	2.91019e-05	-0.00793707	0.000151758	post_infection_96h
neurons	THSD7A	4.78028e-24	-0.0620191	1.65776e-22	post_infection_96h
neurons	THSD7B	0.099218	-0.00183698	0.203195	post_infection_96h
neurons	THSD8	0.333835	0.000529558	0.527376	post_infection_96h
neurons	THTPA	1.03737e-10	-0.0284631	1.18377e-09	post_infection_96h
neurons	THUMPD1	1.23246e-10	0.0818949	1.39249e-09	post_infection_96h
neurons	THUMPD2	0.000955372	0.0166425	0.00364615	post_infection_96h
neurons	THUMPD3	1.53894e-14	-0.0720634	2.62483e-13	post_infection_96h
neurons	THUMPD3-AS1	2.07123e-10	-0.0519805	2.28531e-09	post_infection_96h
neurons	THY1	9.07067e-22	-0.0726543	2.68076e-20	post_infection_96h
neurons	THYN1	1.08065e-07	-0.031623	8.39811e-07	post_infection_96h
neurons	TIA1	0.000470439	0.0429667	0.00193216	post_infection_96h
neurons	TIAF1	0.211732	-0.00204449	0.369968	post_infection_96h
neurons	TIAL1	8.4694e-34	0.188074	4.82776e-32	post_infection_96h
neurons	TIAM1	0.0698916	-0.0116865	0.152979	post_infection_96h
neurons	TIAM2	0.704201	-0.000469073	0.89008	post_infection_96h
neurons	TICAM1	0.962916	4.0942e-05	0.998598	post_infection_96h
neurons	TICAM2	0.0650067	-0.000359392	0.144378	post_infection_96h
neurons	TICRR	0.560948	-0.000372981	0.7695	post_infection_96h
neurons	TIE1	0.0540577	0.00141707	0.123842	post_infection_96h
neurons	TIFA	0.168013	-0.00486574	0.308138	post_infection_96h
neurons	TIGAR	8.47871e-16	0.0527142	1.63958e-14	post_infection_96h
neurons	TIGD1	1.50254e-14	-0.0432874	2.56823e-13	post_infection_96h
neurons	TIGD2	0.00352796	-0.00729476	0.0117589	post_infection_96h
neurons	TIGD3	0.15304	0.00336116	0.286256	post_infection_96h
neurons	TIGD4	0.147341	-0.00267215	0.27835	post_infection_96h
neurons	TIGD5	2.43587e-09	-0.0245705	2.34481e-08	post_infection_96h
neurons	TIGD6	4.12409e-12	0.0216098	5.50138e-11	post_infection_96h
neurons	TIGD7	0.00360395	-0.0128389	0.011964	post_infection_96h
neurons	TIGIT	0.781284	-0.00018435	0.938463	post_infection_96h
neurons	TIMD4	0.146683	0.00117628	0.277414	post_infection_96h
neurons	TIMELESS	0.402132	-0.00271434	0.603714	post_infection_96h
neurons	TIMM10	0.0451111	-0.0158377	0.106615	post_infection_96h
neurons	TIMM10B	1.68016e-05	-0.0056472	9.15125e-05	post_infection_96h
neurons	TIMM13	8.26777e-23	-0.124578	2.65965e-21	post_infection_96h
neurons	TIMM17A	0.00199734	0.0167969	0.00707173	post_infection_96h
neurons	TIMM17B	2.40108e-22	-0.0879964	7.47356e-21	post_infection_96h
neurons	TIMM21	0.000544867	-0.0187888	0.00220427	post_infection_96h
neurons	TIMM22	1.17455e-06	-0.0110419	7.84933e-06	post_infection_96h
neurons	TIMM23	3.4714e-05	-0.0204621	0.00017854	post_infection_96h
neurons	TIMM23B	1.7904e-08	-0.0324639	1.54944e-07	post_infection_96h
neurons	TIMM29	0.0295833	0.00227048	0.0747735	post_infection_96h
neurons	TIMM44	2.31558e-27	0.128753	9.73192e-26	post_infection_96h
neurons	TIMM50	0.185306	-0.00497551	0.332833	post_infection_96h
neurons	TIMM8A	5.65363e-12	-0.0365702	7.42615e-11	post_infection_96h
neurons	TIMM8B	1.63154e-12	-0.0664127	2.26322e-11	post_infection_96h
neurons	TIMM9	9.08428e-11	-0.052148	1.04209e-09	post_infection_96h
neurons	TIMMDC1	0.00101028	-0.0192678	0.0038374	post_infection_96h
neurons	TIMP1	0.00271986	-0.0167766	0.00934181	post_infection_96h
neurons	TIMP2	7.08346e-10	-0.0632891	7.29566e-09	post_infection_96h
neurons	TIMP3	0.000291362	-0.011766	0.00124904	post_infection_96h
neurons	TIMP4	0.878738	0.000128909	0.980288	post_infection_96h
neurons	TINAGL1	0.893723	-0.000227228	0.985417	post_infection_96h
neurons	TINCR	9.24906e-26	0.0443505	3.59157e-24	post_infection_96h
neurons	TINF2	8.1466e-07	-0.0244052	5.5794e-06	post_infection_96h
neurons	TIPARP	0.206679	0.00559128	0.363049	post_infection_96h
neurons	TIPARP-AS1	0.481997	0.00168869	0.688909	post_infection_96h
neurons	TIPIN	0.0739111	0.000761354	0.160126	post_infection_96h
neurons	TIPRL	0.275966	0.00636883	0.455257	post_infection_96h
neurons	TIRAP	0.504523	-0.000529027	0.71204	post_infection_96h
neurons	TJAP1	0.427626	-0.00209822	0.63144	post_infection_96h
neurons	TJP1	0.125228	0.00668164	0.244686	post_infection_96h
neurons	TJP2	0.988372	8.22576e-05	1	post_infection_96h
neurons	TJP3	0.0990504	-0.00138742	0.202973	post_infection_96h
neurons	TK1	0.0475482	-0.00202252	0.111465	post_infection_96h
neurons	TK2	6.00115e-10	-0.0301585	6.22904e-09	post_infection_96h
neurons	TKFC	2.46927e-06	-0.0116562	1.55124e-05	post_infection_96h
neurons	TKT	3.8159e-05	0.0810517	0.00019459	post_infection_96h
neurons	TKTL1	0.171307	-0.00103015	0.313005	post_infection_96h
neurons	TKTL2	0.0147969	-0.000685288	0.0415894	post_infection_96h
neurons	TLCD1	0.609764	0.0011241	0.813538	post_infection_96h
neurons	TLCD2	0.774343	-0.000978002	0.936007	post_infection_96h
neurons	TLDC1	0.40122	0.00168105	0.602684	post_infection_96h
neurons	TLE1	0.000102275	-0.0291828	0.000480031	post_infection_96h
neurons	TLE2	0.262359	-0.00767917	0.437958	post_infection_96h
neurons	TLE3	5.44579e-05	0.018022	0.000269515	post_infection_96h
neurons	TLE4	1.05608e-09	0.054966	1.06756e-08	post_infection_96h
neurons	TLE6	0.589274	-0.00107669	0.795721	post_infection_96h
neurons	TLK1	0.0133839	0.00742333	0.0380688	post_infection_96h
neurons	TLK2	0.00149773	-0.0243678	0.00546988	post_infection_96h
neurons	TLL1	0.49768	-0.00107263	0.704704	post_infection_96h
neurons	TLL2	0.0046831	-0.00422154	0.0151646	post_infection_96h
neurons	TLN1	2.59995e-05	0.0230673	0.000136918	post_infection_96h
neurons	TLN2	2.38148e-11	-0.0353069	2.92481e-10	post_infection_96h
neurons	TLNRD1	0.000324308	-0.019384	0.00137772	post_infection_96h
neurons	TLR10	0.63459	-0.000300123	0.836089	post_infection_96h
neurons	TLR2	0.402804	-0.000509905	0.604377	post_infection_96h
neurons	TLR3	0.607325	0.000389108	0.811458	post_infection_96h
neurons	TLR5	0.713174	1.57191e-05	0.896688	post_infection_96h
neurons	TLR6	0.924565	0.000242009	0.994895	post_infection_96h
neurons	TLR7	0.804769	-0.000179396	0.949734	post_infection_96h
neurons	TLX1	0.802826	0.000125503	0.948888	post_infection_96h
neurons	TLX2	0.946612	-4.10344e-05	0.995683	post_infection_96h
neurons	TM2D1	0.171475	0.00423962	0.313242	post_infection_96h
neurons	TM2D2	3.41687e-11	0.0379193	4.11637e-10	post_infection_96h
neurons	TM2D3	0.00472704	0.0437258	0.0152855	post_infection_96h
neurons	TM4SF19	0.989985	-5.71595e-05	1	post_infection_96h
neurons	TM4SF19-AS1	0.997725	2.9063e-05	1	post_infection_96h
neurons	TM4SF19-TCTEX1D2	0.0928418	-0.00035429	0.192869	post_infection_96h
neurons	TM4SF20	0.845004	-0.000383751	0.968309	post_infection_96h
neurons	TM6SF1	0.807665	-0.000235056	0.951	post_infection_96h
neurons	TM7SF2	1.90277e-38	-0.0813467	1.35901e-36	post_infection_96h
neurons	TM7SF3	3.55076e-42	0.146137	3.02167e-40	post_infection_96h
neurons	TM9SF1	0.0474235	-0.00553452	0.111183	post_infection_96h
neurons	TM9SF2	2.17824e-11	0.0677993	2.68482e-10	post_infection_96h
neurons	TM9SF3	0.00109426	0.0370534	0.00411728	post_infection_96h
neurons	TM9SF4	0.0329708	-0.0142561	0.082061	post_infection_96h
neurons	TMA16	0.0107332	-0.0138991	0.0313659	post_infection_96h
neurons	TMA7	1.74463e-133	0.351253	1.13155e-130	post_infection_96h
neurons	TMBIM1	0.947044	0.000137458	0.995683	post_infection_96h
neurons	TMBIM4	1.33007e-13	-0.0472379	2.06328e-12	post_infection_96h
neurons	TMBIM6	9.40749e-24	0.175026	3.20683e-22	post_infection_96h
neurons	TMC2	0.00408827	-0.000931118	0.0133921	post_infection_96h
neurons	TMC3-AS1	0.452836	-0.00214548	0.658307	post_infection_96h
neurons	TMC4	0.505461	-0.000977011	0.71282	post_infection_96h
neurons	TMC5	0.946041	-0.000117477	0.995683	post_infection_96h
neurons	TMC6	0.0944671	-0.00220537	0.195473	post_infection_96h
neurons	TMC7	0.00253338	-0.00754444	0.00877163	post_infection_96h
neurons	TMC8	0.532477	-0.000328238	0.741119	post_infection_96h
neurons	TMCC1	1.49107e-05	-0.0322904	8.2127e-05	post_infection_96h
neurons	TMCC1-AS1	0.811184	-0.000464098	0.95278	post_infection_96h
neurons	TMCC2	2.65886e-11	0.0280393	3.25548e-10	post_infection_96h
neurons	TMCC3	0.51174	-0.00178635	0.719772	post_infection_96h
neurons	TMCO1	4.35304e-06	0.0480713	2.62935e-05	post_infection_96h
neurons	TMCO3	4.34329e-05	-0.00361636	0.000219063	post_infection_96h
neurons	TMCO6	0.00485774	-0.00567729	0.0156604	post_infection_96h
neurons	TMED1	5.52625e-15	-0.0291771	9.92657e-14	post_infection_96h
neurons	TMED10	2.95778e-14	0.104207	4.89522e-13	post_infection_96h
neurons	TMED2	6.82004e-16	0.117463	1.32955e-14	post_infection_96h
neurons	TMED3	1.33073e-18	0.126069	3.165e-17	post_infection_96h
neurons	TMED4	1.51325e-07	-0.0569163	1.14558e-06	post_infection_96h
neurons	TMED5	9.9574e-07	0.0271324	6.72173e-06	post_infection_96h
neurons	TMED6	0.505225	0.000841224	0.712613	post_infection_96h
neurons	TMED7	0.0188498	0.00659022	0.0510733	post_infection_96h
neurons	TMED7-TICAM2	0.28232	0.000807118	0.463128	post_infection_96h
neurons	TMED8	0.00148759	-0.018541	0.00543614	post_infection_96h
neurons	TMED9	1.44377e-10	0.0866819	1.61904e-09	post_infection_96h
neurons	TMEFF1	0.000313536	-0.013256	0.00133574	post_infection_96h
neurons	TMEFF2	1.08887e-05	-0.0195547	6.15712e-05	post_infection_96h
neurons	TMEM100	0.377952	-0.00130541	0.577453	post_infection_96h
neurons	TMEM101	2.56668e-05	-0.018149	0.000135404	post_infection_96h
neurons	TMEM102	0.636041	-0.00108587	0.837202	post_infection_96h
neurons	TMEM104	0.621508	0.00201026	0.824378	post_infection_96h
neurons	TMEM105	0.186154	-0.00120265	0.334106	post_infection_96h
neurons	TMEM106A	0.973819	8.33e-05	1	post_infection_96h
neurons	TMEM106B	9.494e-05	0.0213212	0.000448057	post_infection_96h
neurons	TMEM106C	0.000525605	0.0228233	0.00213322	post_infection_96h
neurons	TMEM107	0.000137918	-0.0182292	0.000629591	post_infection_96h
neurons	TMEM108	0.0730548	-0.00781143	0.158586	post_infection_96h
neurons	TMEM108-AS1	0.708836	-0.000266857	0.893598	post_infection_96h
neurons	TMEM109	0.0199394	-0.00768702	0.0535362	post_infection_96h
neurons	TMEM11	0.00239932	0.00245873	0.00834718	post_infection_96h
neurons	TMEM110-MUSTN1	0.563227	0.000260251	0.771392	post_infection_96h
neurons	TMEM115	0.0351246	-0.00760428	0.086551	post_infection_96h
neurons	TMEM116	1.86952e-06	0.0112274	1.2041e-05	post_infection_96h
neurons	TMEM117	0.966365	-0.000246517	0.999492	post_infection_96h
neurons	TMEM120A	0.000920809	-0.0190203	0.0035294	post_infection_96h
neurons	TMEM120B	0.00275066	-0.0157144	0.00944218	post_infection_96h
neurons	TMEM121	0.000109019	-0.0105772	0.000508777	post_infection_96h
neurons	TMEM121B	0.000572787	-0.0129878	0.00230479	post_infection_96h
neurons	TMEM123	0.0899321	-0.0106525	0.187897	post_infection_96h
neurons	TMEM125	0.724042	0.00038832	0.903346	post_infection_96h
neurons	TMEM126A	4.94128e-19	-0.0528249	1.21497e-17	post_infection_96h
neurons	TMEM126B	0.0131679	0.00341679	0.0375568	post_infection_96h
neurons	TMEM127	3.87768e-05	-0.0179485	0.000197321	post_infection_96h
neurons	TMEM128	2.06146e-07	0.0316151	1.53398e-06	post_infection_96h
neurons	TMEM129	0.0577317	0.00697161	0.130764	post_infection_96h
neurons	TMEM130	7.58265e-06	-0.0222289	4.40282e-05	post_infection_96h
neurons	TMEM131	6.88524e-06	0.00822073	4.0253e-05	post_infection_96h
neurons	TMEM131L	0.0208231	-0.00826959	0.0555667	post_infection_96h
neurons	TMEM132A	1.64731e-54	-0.207642	2.12538e-52	post_infection_96h
neurons	TMEM132B	5.1498e-14	-0.0321591	8.32222e-13	post_infection_96h
neurons	TMEM132E	0.877497	-0.000869296	0.980218	post_infection_96h
neurons	TMEM134	1.08698e-05	-0.0211279	6.14929e-05	post_infection_96h
neurons	TMEM135	0.0148408	-0.00858344	0.0416989	post_infection_96h
neurons	TMEM136	1.76316e-05	-0.0281426	9.55247e-05	post_infection_96h
neurons	TMEM138	0.0290023	-0.0144591	0.0736582	post_infection_96h
neurons	TMEM139	0.897425	-0.000337355	0.986518	post_infection_96h
neurons	TMEM140	0.400865	0.000245656	0.602377	post_infection_96h
neurons	TMEM141	5.22158e-06	-0.0223042	3.11014e-05	post_infection_96h
neurons	TMEM143	0.125112	-0.00450759	0.244518	post_infection_96h
neurons	TMEM144	0.0301424	-0.00330595	0.0760308	post_infection_96h
neurons	TMEM145	0.441532	-0.0026664	0.646524	post_infection_96h
neurons	TMEM147	6.61488e-11	-0.0628748	7.69854e-10	post_infection_96h
neurons	TMEM147-AS1	0.0250426	-0.00535466	0.0651894	post_infection_96h
neurons	TMEM14A	0.00579338	0.0265	0.0182789	post_infection_96h
neurons	TMEM14B	3.63682e-58	-0.202074	5.19502e-56	post_infection_96h
neurons	TMEM14C	4.09201e-14	-0.0928865	6.67121e-13	post_infection_96h
neurons	TMEM150A	0.0514722	-0.00434979	0.118818	post_infection_96h
neurons	TMEM150B	0.263904	0.00160371	0.439896	post_infection_96h
neurons	TMEM150C	0.00391455	-0.00796197	0.012881	post_infection_96h
neurons	TMEM151A	3.62999e-07	-0.0114086	2.61128e-06	post_infection_96h
neurons	TMEM151B	0.0107757	-0.0211838	0.0314594	post_infection_96h
neurons	TMEM154	0.685905	-0.00020843	0.87635	post_infection_96h
neurons	TMEM156	0.910926	-0.00011105	0.991355	post_infection_96h
neurons	TMEM158	4.35428e-13	-0.0682509	6.4423e-12	post_infection_96h
neurons	TMEM159	0.0116376	-0.00749827	0.0336482	post_infection_96h
neurons	TMEM160	1.79259e-12	-0.0840613	2.47233e-11	post_infection_96h
neurons	TMEM161A	0.167164	-0.00628265	0.306909	post_infection_96h
neurons	TMEM161B	0.592623	-0.00483372	0.798662	post_infection_96h
neurons	TMEM161B-AS1	0.00239489	0.0349187	0.00833419	post_infection_96h
neurons	TMEM163	0.342969	-0.000871518	0.538473	post_infection_96h
neurons	TMEM164	0.0896655	0.00713963	0.187471	post_infection_96h
neurons	TMEM165	7.00694e-06	-0.0148796	4.0913e-05	post_infection_96h
neurons	TMEM167A	3.73849e-05	0.03579	0.000191045	post_infection_96h
neurons	TMEM167B	0.00143115	0.0207638	0.00524843	post_infection_96h
neurons	TMEM168	5.00913e-10	-0.0255588	5.2516e-09	post_infection_96h
neurons	TMEM169	0.331667	-0.00474166	0.524608	post_infection_96h
neurons	TMEM17	0.0111762	-0.00400686	0.0324667	post_infection_96h
neurons	TMEM170A	6.72167e-07	0.0232289	4.66473e-06	post_infection_96h
neurons	TMEM170B	3.43127e-09	0.0361064	3.23933e-08	post_infection_96h
neurons	TMEM173	0.175824	-0.00102285	0.319412	post_infection_96h
neurons	TMEM175	1.30199e-16	-0.037506	2.6866e-15	post_infection_96h
neurons	TMEM176B	0.867009	-2.81304e-05	0.977289	post_infection_96h
neurons	TMEM177	0.308758	-0.00656037	0.495922	post_infection_96h
neurons	TMEM178A	1.09552e-08	-0.0189539	9.7661e-08	post_infection_96h
neurons	TMEM178B	0.878444	-0.00439455	0.980288	post_infection_96h
neurons	TMEM179	0.00018891	-0.00912817	0.000842024	post_infection_96h
neurons	TMEM179B	9.60652e-12	-0.0283061	1.22757e-10	post_infection_96h
neurons	TMEM18	3.76354e-15	-0.0523636	6.87348e-14	post_infection_96h
neurons	TMEM181	0.0161533	-0.0115027	0.0448048	post_infection_96h
neurons	TMEM182	0.548285	-0.00232872	0.756627	post_infection_96h
neurons	TMEM183A	7.33706e-05	0.0566937	0.00035499	post_infection_96h
neurons	TMEM184A	0.622472	0.000563683	0.825092	post_infection_96h
neurons	TMEM184B	0.541371	-0.00282152	0.749499	post_infection_96h
neurons	TMEM184C	0.000227676	-0.0165285	0.000998312	post_infection_96h
neurons	TMEM185A	2.04548e-06	0.0310266	1.30413e-05	post_infection_96h
neurons	TMEM185B	0.429882	-0.00211937	0.63402	post_infection_96h
neurons	TMEM186	4.51798e-05	-0.0130324	0.000226968	post_infection_96h
neurons	TMEM187	0.721499	-0.000390268	0.901919	post_infection_96h
neurons	TMEM189	0.0304307	-0.00853906	0.0766694	post_infection_96h
neurons	TMEM189-UBE2V1	0.952949	-9.78699e-05	0.996812	post_infection_96h
neurons	TMEM19	0.000499896	0.00763873	0.00203953	post_infection_96h
neurons	TMEM190	0.602885	0.00023607	0.807413	post_infection_96h
neurons	TMEM191B	0.00106063	0.0100752	0.00400457	post_infection_96h
neurons	TMEM191C	0.124825	-0.00396	0.244057	post_infection_96h
neurons	TMEM192	4.44625e-05	0.0327324	0.000223692	post_infection_96h
neurons	TMEM196	1.35206e-20	-0.0448171	3.72951e-19	post_infection_96h
neurons	TMEM198	1.39293e-11	-0.0271464	1.74556e-10	post_infection_96h
neurons	TMEM199	0.0208946	-0.0106709	0.0557268	post_infection_96h
neurons	TMEM200A	0.0228094	-0.00472508	0.0601567	post_infection_96h
neurons	TMEM200B	0.821357	0.00028706	0.958466	post_infection_96h
neurons	TMEM200C	7.81483e-05	-0.0149618	0.000376058	post_infection_96h
neurons	TMEM201	0.654271	-0.00266327	0.851337	post_infection_96h
neurons	TMEM202-AS1	0.987131	0.000252579	1	post_infection_96h
neurons	TMEM203	1.55245e-14	-0.0529432	2.64601e-13	post_infection_96h
neurons	TMEM205	0.001131	-0.0020137	0.00424221	post_infection_96h
neurons	TMEM206	4.78009e-17	0.0505423	1.02514e-15	post_infection_96h
neurons	TMEM208	7.88388e-22	-0.0949407	2.35028e-20	post_infection_96h
neurons	TMEM209	0.0582447	-0.0115073	0.131798	post_infection_96h
neurons	TMEM213	0.12016	-0.00362387	0.236419	post_infection_96h
neurons	TMEM214	0.255799	0.00299239	0.429426	post_infection_96h
neurons	TMEM215	0.168071	0.000525157	0.308221	post_infection_96h
neurons	TMEM216	0.0515698	0.00669453	0.118988	post_infection_96h
neurons	TMEM217	0.6142	0.00062552	0.817366	post_infection_96h
neurons	TMEM218	0.000135322	-0.0132884	0.000618919	post_infection_96h
neurons	TMEM219	0.0174561	-0.0255964	0.0478647	post_infection_96h
neurons	TMEM220	0.340479	0.00143	0.535264	post_infection_96h
neurons	TMEM220-AS1	0.767782	0.000186139	0.932469	post_infection_96h
neurons	TMEM221	0.099859	0.00146066	0.204281	post_infection_96h
neurons	TMEM222	0.00194826	0.00650247	0.00691327	post_infection_96h
neurons	TMEM223	0.0192322	-0.0119252	0.0519511	post_infection_96h
neurons	TMEM225B	1.32305e-14	0.0254326	2.28421e-13	post_infection_96h
neurons	TMEM229A	0.285573	-0.000820376	0.467379	post_infection_96h
neurons	TMEM229B	0.0934818	-0.00424865	0.193963	post_infection_96h
neurons	TMEM230	8.11245e-18	-0.0484593	1.81776e-16	post_infection_96h
neurons	TMEM231	0.000150709	0.00686768	0.000684076	post_infection_96h
neurons	TMEM232	0.00726984	-0.00569126	0.0222813	post_infection_96h
neurons	TMEM233	0.0808662	-0.000363066	0.172362	post_infection_96h
neurons	TMEM234	4.0661e-07	-0.0154659	2.90671e-06	post_infection_96h
neurons	TMEM236	0.289165	0.00105787	0.472132	post_infection_96h
neurons	TMEM237	0.450696	-0.00711467	0.656299	post_infection_96h
neurons	TMEM238	0.288014	-0.000999753	0.47079	post_infection_96h
neurons	TMEM240	0.000190759	0.00956767	0.000849321	post_infection_96h
neurons	TMEM241	0.38152	-0.00280406	0.581684	post_infection_96h
neurons	TMEM242	0.000453902	-0.0074114	0.00186936	post_infection_96h
neurons	TMEM243	0.00210914	-0.00245619	0.00743577	post_infection_96h
neurons	TMEM245	0.000331866	0.0261769	0.00140585	post_infection_96h
neurons	TMEM246	5.57638e-08	-0.0297462	4.4952e-07	post_infection_96h
neurons	TMEM248	0.860979	0.000787958	0.975404	post_infection_96h
neurons	TMEM249	0.102726	-0.00190757	0.20904	post_infection_96h
neurons	TMEM25	4.32323e-17	-0.0600169	9.2965e-16	post_infection_96h
neurons	TMEM250	0.0066511	-0.011709	0.0206272	post_infection_96h
neurons	TMEM251	2.28384e-08	-0.0377763	1.95951e-07	post_infection_96h
neurons	TMEM253	0.787025	0.000378881	0.941215	post_infection_96h
neurons	TMEM254	2.32422e-06	-0.0191951	1.46742e-05	post_infection_96h
neurons	TMEM254-AS1	0.00490636	-0.00436539	0.0157959	post_infection_96h
neurons	TMEM255A	0.70138	-0.000188326	0.88817	post_infection_96h
neurons	TMEM255B	0.966137	0.000180513	0.999492	post_infection_96h
neurons	TMEM256	9.70521e-11	0.0649013	1.11013e-09	post_infection_96h
neurons	TMEM258	3.28266e-11	0.121108	3.96264e-10	post_infection_96h
neurons	TMEM259	1.93688e-24	0.16327	6.87594e-23	post_infection_96h
neurons	TMEM260	0.00318002	-0.00217106	0.0107276	post_infection_96h
neurons	TMEM262	0.582165	0.000167753	0.789578	post_infection_96h
neurons	TMEM263	2.26522e-12	0.0693711	3.08517e-11	post_infection_96h
neurons	TMEM266	0.575171	-0.00176931	0.782348	post_infection_96h
neurons	TMEM267	0.13769	-0.00491658	0.263626	post_infection_96h
neurons	TMEM268	7.23583e-05	-0.00976797	0.000350516	post_infection_96h
neurons	TMEM269	2.15907e-08	0.0154686	1.85844e-07	post_infection_96h
neurons	TMEM272	0.18959	0.00173216	0.33908	post_infection_96h
neurons	TMEM30A	0.0133027	0.0282664	0.0378783	post_infection_96h
neurons	TMEM30B	0.566708	0.000247182	0.774712	post_infection_96h
neurons	TMEM31	0.611084	0.000747745	0.814665	post_infection_96h
neurons	TMEM33	9.43856e-05	-0.00303005	0.000445879	post_infection_96h
neurons	TMEM35A	0.0140193	-0.0433327	0.039652	post_infection_96h
neurons	TMEM38A	0.0149339	0.00137028	0.0419163	post_infection_96h
neurons	TMEM38B	0.0015256	0.00460978	0.0055598	post_infection_96h
neurons	TMEM39A	0.029559	-0.0025144	0.0747399	post_infection_96h
neurons	TMEM39B	0.431508	0.00589986	0.635569	post_infection_96h
neurons	TMEM40	0.558554	0.000387733	0.767191	post_infection_96h
neurons	TMEM41A	0.00083757	-0.0125564	0.00324037	post_infection_96h
neurons	TMEM41B	0.088521	-0.0224352	0.18566	post_infection_96h
neurons	TMEM42	1.20831e-06	-0.0185867	8.05252e-06	post_infection_96h
neurons	TMEM43	0.412779	-0.00590522	0.614584	post_infection_96h
neurons	TMEM44	0.000233255	-0.0102854	0.00101998	post_infection_96h
neurons	TMEM44-AS1	0.344459	-0.00196481	0.540177	post_infection_96h
neurons	TMEM45A	0.728052	-0.00107485	0.905972	post_infection_96h
neurons	TMEM45B	0.59406	-0.000777126	0.799929	post_infection_96h
neurons	TMEM47	0.000973828	-0.0200566	0.0037101	post_infection_96h
neurons	TMEM50A	0.0252071	0.0326943	0.0655213	post_infection_96h
neurons	TMEM50B	1.51302e-14	0.0316581	2.58246e-13	post_infection_96h
neurons	TMEM51	0.58372	-0.00135054	0.790882	post_infection_96h
neurons	TMEM51-AS1	0.0999321	-0.00242639	0.204378	post_infection_96h
neurons	TMEM52	0.000934467	-0.00790504	0.0035782	post_infection_96h
neurons	TMEM53	0.000748366	-0.00914757	0.00292735	post_infection_96h
neurons	TMEM54	0.00887589	-0.00335742	0.0265787	post_infection_96h
neurons	TMEM56	8.15518e-07	-0.00967638	5.58368e-06	post_infection_96h
neurons	TMEM56-RWDD3	0.145032	-0.000691019	0.27494	post_infection_96h
neurons	TMEM59	2.19938e-09	0.111838	2.12825e-08	post_infection_96h
neurons	TMEM59L	0.786063	0.00345029	0.940807	post_infection_96h
neurons	TMEM60	2.25465e-06	0.0158468	1.42782e-05	post_infection_96h
neurons	TMEM62	0.400936	-0.00126225	0.602426	post_infection_96h
neurons	TMEM63A	0.268982	-0.00189833	0.446375	post_infection_96h
neurons	TMEM63B	0.0842666	0.0131776	0.178186	post_infection_96h
neurons	TMEM63C	0.396977	0.00335332	0.598295	post_infection_96h
neurons	TMEM64	0.0170548	0.000747556	0.0469304	post_infection_96h
neurons	TMEM65	0.000509811	-0.0172242	0.00207469	post_infection_96h
neurons	TMEM67	3.20037e-07	0.00575074	2.32453e-06	post_infection_96h
neurons	TMEM68	0.115638	0.00806563	0.229383	post_infection_96h
neurons	TMEM69	0.0225405	-0.00996572	0.0595079	post_infection_96h
neurons	TMEM70	0.0634801	-0.0143332	0.141553	post_infection_96h
neurons	TMEM71	0.572392	-0.000270804	0.779936	post_infection_96h
neurons	TMEM72-AS1	0.0744638	-0.00120146	0.161207	post_infection_96h
neurons	TMEM74	0.412067	-0.00386981	0.613829	post_infection_96h
neurons	TMEM74B	1.82998e-16	-0.0227117	3.73751e-15	post_infection_96h
neurons	TMEM78	0.180935	-0.00137479	0.326619	post_infection_96h
neurons	TMEM79	0.252779	0.00224981	0.425489	post_infection_96h
neurons	TMEM80	0.000791838	-0.0110782	0.00308132	post_infection_96h
neurons	TMEM81	0.000170618	0.0112069	0.000766904	post_infection_96h
neurons	TMEM86A	0.479475	0.00142169	0.686214	post_infection_96h
neurons	TMEM86B	0.46708	-0.00162747	0.673091	post_infection_96h
neurons	TMEM87A	0.000606981	0.0116924	0.00242611	post_infection_96h
neurons	TMEM87B	0.0013513	0.00964908	0.00497611	post_infection_96h
neurons	TMEM88	5.67691e-07	-0.0104955	3.97301e-06	post_infection_96h
neurons	TMEM8A	0.720706	-0.000951854	0.901541	post_infection_96h
neurons	TMEM8B	0.049556	-0.00863749	0.115315	post_infection_96h
neurons	TMEM9	1.02144e-08	-0.0544556	9.14304e-08	post_infection_96h
neurons	TMEM91	0.0132822	-0.00507866	0.0378244	post_infection_96h
neurons	TMEM92-AS1	0.842936	-0.000147589	0.967283	post_infection_96h
neurons	TMEM94	0.38926	-0.00514858	0.589962	post_infection_96h
neurons	TMEM95	0.328511	0.000634637	0.520714	post_infection_96h
neurons	TMEM97	1.22945e-08	-0.0398734	1.08993e-07	post_infection_96h
neurons	TMEM98	2.86993e-05	-0.0193573	0.000149919	post_infection_96h
neurons	TMEM99	0.000393324	-0.00699147	0.00164014	post_infection_96h
neurons	TMEM9B	4.3843e-11	-0.0467798	5.21638e-10	post_infection_96h
neurons	TMEM9B-AS1	0.0413399	-0.00163473	0.0991085	post_infection_96h
neurons	TMF1	3.67276e-10	0.0205045	3.91033e-09	post_infection_96h
neurons	TMIE	0.972917	-0.000147722	1	post_infection_96h
neurons	TMIGD2	0.852894	0.000369022	0.971363	post_infection_96h
neurons	TMLHE	0.00925843	-0.010674	0.0275637	post_infection_96h
neurons	TMLHE-AS1	0.0201739	-0.000557498	0.0540811	post_infection_96h
neurons	TMOD1	0.861842	-0.000171758	0.975597	post_infection_96h
neurons	TMOD2	1.15081e-09	-0.0824531	1.15649e-08	post_infection_96h
neurons	TMOD3	0.00106028	0.000680744	0.00400406	post_infection_96h
neurons	TMOD4	0.0108121	0.000482625	0.0315387	post_infection_96h
neurons	TMPO	1.49977e-12	0.0658683	2.0901e-11	post_infection_96h
neurons	TMPO-AS1	0.693107	-0.000865293	0.881415	post_infection_96h
neurons	TMPPE	0.928649	-0.000232031	0.994895	post_infection_96h
neurons	TMPRSS11A	0.641007	-0.000742034	0.841055	post_infection_96h
neurons	TMPRSS11B	0.917324	-0.000157078	0.993933	post_infection_96h
neurons	TMPRSS13	0.27768	-0.00195342	0.457351	post_infection_96h
neurons	TMPRSS2	0.110502	0.000135434	0.221436	post_infection_96h
neurons	TMPRSS4	0.299439	0.000549446	0.484457	post_infection_96h
neurons	TMPRSS5	0.670352	-0.00037344	0.863096	post_infection_96h
neurons	TMPRSS7	0.874694	0.000191973	0.979617	post_infection_96h
neurons	TMPRSS9	0.720898	-0.000857304	0.901541	post_infection_96h
neurons	TMSB10	9.83273e-101	-0.237604	3.52188e-98	post_infection_96h
neurons	TMSB15A	1.37686e-06	0.0840821	9.09741e-06	post_infection_96h
neurons	TMSB15B	0.0143036	-0.00482425	0.0403547	post_infection_96h
neurons	TMSB15B-AS1	0.158818	-0.00316676	0.294765	post_infection_96h
neurons	TMSB15B.1	0.0175966	-0.00671024	0.0481729	post_infection_96h
neurons	TMSB4X	2.90899e-201	-0.339497	5.37e-198	post_infection_96h
neurons	TMTC1	0.00176001	-0.00596484	0.00631908	post_infection_96h
neurons	TMTC2	0.360767	-0.00271656	0.559101	post_infection_96h
neurons	TMTC3	0.0225051	-0.00574784	0.059447	post_infection_96h
neurons	TMTC4	1.10127e-08	-0.0385821	9.81369e-08	post_infection_96h
neurons	TMUB1	8.00006e-08	0.0367264	6.3278e-07	post_infection_96h
neurons	TMUB2	1.76442e-09	-0.0328981	1.72475e-08	post_infection_96h
neurons	TMX1	0.033725	0.00469553	0.083652	post_infection_96h
neurons	TMX2	6.63493e-13	-0.0500227	9.56882e-12	post_infection_96h
neurons	TMX2-CTNND1	0.305531	0.000371699	0.491979	post_infection_96h
neurons	TMX3	0.0195837	0.00101401	0.0527581	post_infection_96h
neurons	TMX4	2.56901e-34	-0.106067	1.52225e-32	post_infection_96h
neurons	TNC	0.00488579	-0.00321522	0.0157391	post_infection_96h
neurons	TNF	0.99805	0.000143802	1	post_infection_96h
neurons	TNFAIP1	1.38534e-06	-0.0230024	9.14594e-06	post_infection_96h
neurons	TNFAIP2	0.0499956	-0.00218013	0.116059	post_infection_96h
neurons	TNFAIP3	0.282587	-0.00236796	0.463472	post_infection_96h
neurons	TNFAIP8	0.10068	0.00238397	0.205565	post_infection_96h
neurons	TNFAIP8L1	0.00938158	0.0030282	0.0278948	post_infection_96h
neurons	TNFAIP8L3	0.622632	-0.000420417	0.825212	post_infection_96h
neurons	TNFRSF10A	0.630473	0.000150469	0.832375	post_infection_96h
neurons	TNFRSF10B	2.62714e-08	0.0399396	2.23489e-07	post_infection_96h
neurons	TNFRSF10D	0.496115	0.0015042	0.703235	post_infection_96h
neurons	TNFRSF11A	1	-1.13476e-05	1	post_infection_96h
neurons	TNFRSF11B	0.970239	9.93452e-05	1	post_infection_96h
neurons	TNFRSF12A	0.471344	-0.000464825	0.67783	post_infection_96h
neurons	TNFRSF13C	0.217735	-0.00179722	0.378337	post_infection_96h
neurons	TNFRSF14	0.907919	0.000103441	0.990559	post_infection_96h
neurons	TNFRSF14-AS1	0.907582	-4.67654e-05	0.990412	post_infection_96h
neurons	TNFRSF18	0.0311662	0.00246401	0.0781206	post_infection_96h
neurons	TNFRSF19	0.00790619	-0.00509437	0.0240016	post_infection_96h
neurons	TNFRSF1A	0.936158	-4.79361e-05	0.995017	post_infection_96h
neurons	TNFRSF1B	0.00348958	0.00307851	0.0116504	post_infection_96h
neurons	TNFRSF21	0.0127112	-0.00880641	0.0363941	post_infection_96h
neurons	TNFRSF25	0.00132822	0.0112305	0.00489774	post_infection_96h
neurons	TNFRSF4	0.958495	-9.5982e-05	0.997786	post_infection_96h
neurons	TNFRSF9	0.853983	0.000170604	0.971556	post_infection_96h
neurons	TNFSF12	0.120101	0.000330111	0.236321	post_infection_96h
neurons	TNFSF13B	5.2654e-10	0.0110471	5.49149e-09	post_infection_96h
neurons	TNFSF14	0.0143918	-0.000672643	0.0405704	post_infection_96h
neurons	TNFSF15	0.767367	0.000264817	0.932469	post_infection_96h
neurons	TNFSF4	0.666922	0.000338057	0.860244	post_infection_96h
neurons	TNFSF9	3.42943e-08	0.0192495	2.86259e-07	post_infection_96h
neurons	TNIK	1.55702e-08	-0.0555777	1.36023e-07	post_infection_96h
neurons	TNIP1	6.63459e-17	-0.0487899	1.40156e-15	post_infection_96h
neurons	TNIP2	0.0881519	0.00573898	0.185016	post_infection_96h
neurons	TNIP3	0.0534773	-0.00110579	0.122757	post_infection_96h
neurons	TNK1	0.745954	-0.00054758	0.918398	post_infection_96h
neurons	TNK2	0.00968474	0.0113596	0.0287002	post_infection_96h
neurons	TNK2-AS1	0.906635	0.00033924	0.989784	post_infection_96h
neurons	TNKS	1.94154e-06	0.0335733	1.24613e-05	post_infection_96h
neurons	TNKS1BP1	0.295886	-0.00630979	0.480096	post_infection_96h
neurons	TNKS2	2.44975e-06	0.0472663	1.53979e-05	post_infection_96h
neurons	TNKS2-AS1	0.708717	0.000583971	0.893598	post_infection_96h
neurons	TNN	0.265433	-0.000606508	0.441861	post_infection_96h
neurons	TNNC1	0.318409	0.00121789	0.507933	post_infection_96h
neurons	TNNC2	0.0538963	0.00329643	0.123558	post_infection_96h
neurons	TNNI1	1.6396e-06	-0.00887857	1.06458e-05	post_infection_96h
neurons	TNNI3	1.14179e-05	-0.0189557	6.43963e-05	post_infection_96h
neurons	TNNI3K	0.50016	-0.00070913	0.707339	post_infection_96h
neurons	TNNT1	1.586e-21	-0.0398491	4.64156e-20	post_infection_96h
neurons	TNPO1	0.0921615	-0.00614186	0.191719	post_infection_96h
neurons	TNPO2	0.149974	-0.00688465	0.281992	post_infection_96h
neurons	TNPO3	0.145943	0.0136536	0.276276	post_infection_96h
neurons	TNR	1.01315e-12	-0.0218584	1.43656e-11	post_infection_96h
neurons	TNRC18	9.0394e-18	-0.0898987	2.01793e-16	post_infection_96h
neurons	TNRC6A	0.180735	-0.0154649	0.326283	post_infection_96h
neurons	TNRC6B	4.42541e-05	0.0784276	0.000222784	post_infection_96h
neurons	TNRC6C	4.83951e-23	-0.10483	1.57583e-21	post_infection_96h
neurons	TNS1	0.334398	0.00146214	0.528057	post_infection_96h
neurons	TNS2	3.9531e-08	-0.014516	3.26901e-07	post_infection_96h
neurons	TNS3	0.103971	-0.00200838	0.210984	post_infection_96h
neurons	TNXB	0.0310551	0.00243409	0.0778863	post_infection_96h
neurons	TOB1	8.14513e-11	0.0613789	9.38842e-10	post_infection_96h
neurons	TOB2	0.0968946	0.00289038	0.199612	post_infection_96h
neurons	TOE1	0.189402	0.00187365	0.338896	post_infection_96h
neurons	TOGARAM1	0.000506493	0.0368121	0.00206189	post_infection_96h
neurons	TOGARAM2	0.0846385	0.000965473	0.178783	post_infection_96h
neurons	TOLLIP	0.0550455	-0.00881521	0.125711	post_infection_96h
neurons	TOLLIP-AS1	0.0127007	-0.000306815	0.0363756	post_infection_96h
neurons	TOM1	0.0201532	-0.00286695	0.0540498	post_infection_96h
neurons	TOM1L1	0.0222969	-0.00618771	0.0589751	post_infection_96h
neurons	TOM1L2	0.00184055	-0.0142155	0.0065748	post_infection_96h
neurons	TOMM20	1.4919e-05	0.0552894	8.21539e-05	post_infection_96h
neurons	TOMM22	1.37698e-08	-0.0633979	1.21087e-07	post_infection_96h
neurons	TOMM34	0.113318	0.00321045	0.225806	post_infection_96h
neurons	TOMM40	0.000961353	-0.0278411	0.00366723	post_infection_96h
neurons	TOMM40L	0.000136985	-0.0150838	0.000625927	post_infection_96h
neurons	TOMM5	1.21809e-14	0.0718557	2.11364e-13	post_infection_96h
neurons	TOMM7	2.76326e-27	0.185984	1.15729e-25	post_infection_96h
neurons	TOMM70	1.57063e-05	-0.0435013	8.5937e-05	post_infection_96h
neurons	TONSL	0.311146	0.00165845	0.49867	post_infection_96h
neurons	TOP1	0.00533676	0.0450228	0.017024	post_infection_96h
neurons	TOP1MT	1.01361e-06	-0.0155036	6.83656e-06	post_infection_96h
neurons	TOP2A	0.371756	-0.00247774	0.570568	post_infection_96h
neurons	TOP2B	5.78331e-10	-0.0836845	6.00813e-09	post_infection_96h
neurons	TOP3A	3.0914e-07	-0.0302901	2.25152e-06	post_infection_96h
neurons	TOP3B	0.249842	-0.000166336	0.421669	post_infection_96h
neurons	TOPBP1	4.44233e-09	0.0621131	4.13687e-08	post_infection_96h
neurons	TOPORS	1.6894e-05	0.0276323	9.19326e-05	post_infection_96h
neurons	TOR1A	1.96027e-06	-0.0238449	1.25581e-05	post_infection_96h
neurons	TOR1AIP1	0.0346305	-0.0106283	0.0855355	post_infection_96h
neurons	TOR1AIP2	1.14033e-08	0.0434738	1.01279e-07	post_infection_96h
neurons	TOR1B	0.0667792	-0.00557109	0.147424	post_infection_96h
neurons	TOR2A	0.871868	-0.000372898	0.978538	post_infection_96h
neurons	TOR3A	0.0137249	0.00856221	0.0389189	post_infection_96h
neurons	TOR4A	0.0169376	0.00273678	0.0466453	post_infection_96h
neurons	TOX	0.00348495	-0.00679319	0.0116414	post_infection_96h
neurons	TOX2	4.82113e-06	-0.0204359	2.88955e-05	post_infection_96h
neurons	TOX3	3.43506e-19	-0.0472636	8.51597e-18	post_infection_96h
neurons	TOX4	9.65111e-20	-0.0950131	2.50657e-18	post_infection_96h
neurons	TP53	0.000335672	-0.0151949	0.00142047	post_infection_96h
neurons	TP53AIP1	0.612185	-0.000655831	0.815726	post_infection_96h
neurons	TP53BP1	5.1016e-05	0.0391634	0.000253737	post_infection_96h
neurons	TP53BP2	9.9425e-05	-0.0107818	0.000467235	post_infection_96h
neurons	TP53I11	4.04941e-14	-0.058747	6.61073e-13	post_infection_96h
neurons	TP53I13	0.123742	0.00638536	0.242275	post_infection_96h
neurons	TP53I3	0.358071	-0.00102131	0.556036	post_infection_96h
neurons	TP53INP1	1.26884e-42	0.10769	1.09139e-40	post_infection_96h
neurons	TP53INP2	0.406231	-0.00494789	0.607738	post_infection_96h
neurons	TP53RK	0.0693213	-0.0165885	0.152105	post_infection_96h
neurons	TP53TG1	0.000609575	0.0131804	0.00243404	post_infection_96h
neurons	TP53TG5	1	-6.32249e-05	1	post_infection_96h
neurons	TP73	0.737675	0.000281671	0.913548	post_infection_96h
neurons	TPBG	0.454181	0.00113462	0.659573	post_infection_96h
neurons	TPBGL	0.00440404	-0.00441497	0.0143461	post_infection_96h
neurons	TPCN1	0.45026	-0.00102416	0.655863	post_infection_96h
neurons	TPCN2	0.000203937	-0.0102919	0.000903801	post_infection_96h
neurons	TPD52	0.242107	0.000703933	0.41142	post_infection_96h
neurons	TPD52L1	2.93873e-06	-0.0116303	1.82798e-05	post_infection_96h
neurons	TPD52L2	1.19514e-10	-0.049776	1.35479e-09	post_infection_96h
neurons	TPGS1	1.92209e-08	-0.041324	1.66041e-07	post_infection_96h
neurons	TPGS2	5.26261e-14	-0.0722579	8.4988e-13	post_infection_96h
neurons	TPH1	0.00116701	-0.00586484	0.00436636	post_infection_96h
neurons	TPH2	0.01767	0.000636891	0.0483406	post_infection_96h
neurons	TPI1	1.56793e-51	-0.177483	1.89082e-49	post_infection_96h
neurons	TPK1	0.00879823	-0.00760279	0.0263826	post_infection_96h
neurons	TPM1	1.86708e-08	-0.0774084	1.61406e-07	post_infection_96h
neurons	TPM1-AS	0.704777	0.00011573	0.890363	post_infection_96h
neurons	TPM2	0.432314	-0.000599526	0.636404	post_infection_96h
neurons	TPM3	0.0261765	0.0318809	0.0676127	post_infection_96h
neurons	TPM4	1.16527e-49	-0.157892	1.31906e-47	post_infection_96h
neurons	TPMT	0.00477209	-0.00569776	0.0154133	post_infection_96h
neurons	TPP1	0.0396129	-0.00694942	0.0957256	post_infection_96h
neurons	TPP2	0.010356	-0.00174963	0.0303968	post_infection_96h
neurons	TPPP	0.00829118	-0.00833178	0.025031	post_infection_96h
neurons	TPPP3	0.640483	-0.000871639	0.840692	post_infection_96h
neurons	TPR	0.00111603	-0.0200905	0.0041929	post_infection_96h
neurons	TPRA1	0.0765929	0.0052055	0.165003	post_infection_96h
neurons	TPRG1-AS1	0.905395	1.14757e-05	0.9896	post_infection_96h
neurons	TPRG1L	0.00551509	0.00822421	0.0175323	post_infection_96h
neurons	TPRKB	5.95789e-12	-0.0619219	7.80871e-11	post_infection_96h
neurons	TPRN	2.12995e-18	0.0392378	4.99165e-17	post_infection_96h
neurons	TPST1	4.15175e-06	-0.0174182	2.51727e-05	post_infection_96h
neurons	TPST2	0.0405645	0.00617094	0.097669	post_infection_96h
neurons	TPT1	1.55033e-07	0.0555325	1.17291e-06	post_infection_96h
neurons	TPTE2	0.66529	0.000432077	0.859325	post_infection_96h
neurons	TPTEP2-CSNK1E	0.906297	-0.000273788	0.989685	post_infection_96h
neurons	TPX2	6.45712e-11	0.0174446	7.52954e-10	post_infection_96h
neurons	TRA2A	6.79233e-14	0.0874983	1.08451e-12	post_infection_96h
neurons	TRA2B	1.2495e-70	0.293755	2.43784e-68	post_infection_96h
neurons	TRABD	0.0721455	0.00269751	0.157024	post_infection_96h
neurons	TRABD2A	0.566891	-0.000891252	0.774809	post_infection_96h
neurons	TRABD2B	0.771467	-0.0001866	0.934382	post_infection_96h
neurons	TRAC	0.857625	0.00020797	0.974077	post_infection_96h
neurons	TRADD	8.12148e-05	-0.00512261	0.000389098	post_infection_96h
neurons	TRAF1	0.426654	-0.000121214	0.630276	post_infection_96h
neurons	TRAF2	0.985879	0.000419205	1	post_infection_96h
neurons	TRAF3	0.0271202	-0.0139308	0.0696896	post_infection_96h
neurons	TRAF3IP1	0.0234772	-0.0122659	0.0617162	post_infection_96h
neurons	TRAF3IP2	0.701071	0.00026945	0.88792	post_infection_96h
neurons	TRAF3IP2-AS1	0.000222592	-0.00533735	0.000978164	post_infection_96h
neurons	TRAF3IP3	0.056022	0.00132161	0.127651	post_infection_96h
neurons	TRAF4	1.79352e-05	-0.0346123	9.70918e-05	post_infection_96h
neurons	TRAF5	0.384677	-0.0016538	0.584937	post_infection_96h
neurons	TRAF6	0.131756	0.00476836	0.254786	post_infection_96h
neurons	TRAF7	8.68454e-06	0.0358175	4.99584e-05	post_infection_96h
neurons	TRAFD1	0.0174319	-0.0129716	0.0478036	post_infection_96h
neurons	TRAIP	0.961867	-0.000308978	0.99849	post_infection_96h
neurons	TRAK1	0.0145383	0.0190381	0.0409302	post_infection_96h
neurons	TRAK2	0.0438046	-0.00496566	0.104051	post_infection_96h
neurons	TRAM1	4.7598e-09	0.0258762	4.41538e-08	post_infection_96h
neurons	TRAM1L1	1.18885e-12	-0.022489	1.67724e-11	post_infection_96h
neurons	TRAM2	0.261914	-0.00354169	0.437429	post_infection_96h
neurons	TRAM2-AS1	1.69833e-06	-0.0177283	1.09974e-05	post_infection_96h
neurons	TRANK1	0.695038	-0.00136563	0.882935	post_infection_96h
neurons	TRAP1	0.00116195	-0.0337713	0.00434949	post_infection_96h
neurons	TRAPPC1	4.70275e-06	0.0738419	2.82353e-05	post_infection_96h
neurons	TRAPPC10	6.64695e-06	0.000728137	3.89723e-05	post_infection_96h
neurons	TRAPPC11	1.07195e-06	-0.0326499	7.2078e-06	post_infection_96h
neurons	TRAPPC12	0.000540637	-0.0170401	0.00218974	post_infection_96h
neurons	TRAPPC12-AS1	0.152163	0.00229306	0.285029	post_infection_96h
neurons	TRAPPC13	0.00473211	-0.0129742	0.0152986	post_infection_96h
neurons	TRAPPC2	0.859735	-0.00344823	0.974923	post_infection_96h
neurons	TRAPPC2B	3.16236e-05	0.0261574	0.000164036	post_infection_96h
neurons	TRAPPC2L	5.91052e-28	-0.0944834	2.56958e-26	post_infection_96h
neurons	TRAPPC3	0.749943	0.00150431	0.921466	post_infection_96h
neurons	TRAPPC3L	0.791703	-0.000224187	0.943221	post_infection_96h
neurons	TRAPPC4	6.44722e-22	0.11613	1.93159e-20	post_infection_96h
neurons	TRAPPC5	2.25032e-06	0.0207284	1.42602e-05	post_infection_96h
neurons	TRAPPC6A	9.54464e-12	-0.0240546	1.22031e-10	post_infection_96h
neurons	TRAPPC6B	1.47381e-15	-0.0636875	2.79151e-14	post_infection_96h
neurons	TRAPPC8	0.0841826	0.00942206	0.178024	post_infection_96h
neurons	TRAPPC9	1.78329e-09	-0.0320625	1.74178e-08	post_infection_96h
neurons	TRBV24OR9-2	0.365538	-0.000442679	0.563873	post_infection_96h
neurons	TRBV26OR9-2	0.2513	-0.00104279	0.423593	post_infection_96h
neurons	TRDMT1	0.0571368	-0.00637341	0.129649	post_infection_96h
neurons	TRDN	0.834943	-0.000374951	0.963779	post_infection_96h
neurons	TREH	0.247828	-0.000606825	0.418918	post_infection_96h
neurons	TRERF1	0.0878687	-0.00893367	0.18455	post_infection_96h
neurons	TRH	0.410691	-0.00194842	0.612274	post_infection_96h
neurons	TRHDE	0.738897	-0.000488419	0.914317	post_infection_96h
neurons	TRIAP1	1.17363e-05	0.0506691	6.60216e-05	post_infection_96h
neurons	TRIB1	0.774306	0.000409569	0.936007	post_infection_96h
neurons	TRIB2	4.50484e-22	-0.0835238	1.37018e-20	post_infection_96h
neurons	TRIB3	0.000198571	-0.0165878	0.000881976	post_infection_96h
neurons	TRIL	9.89481e-05	-0.00687319	0.000465326	post_infection_96h
neurons	TRIM11	7.08285e-07	0.0250983	4.89275e-06	post_infection_96h
neurons	TRIM13	7.29403e-06	0.00800621	4.25066e-05	post_infection_96h
neurons	TRIM14	0.148886	-0.00391482	0.280453	post_infection_96h
neurons	TRIM16	0.00812895	-0.0188932	0.0245939	post_infection_96h
neurons	TRIM16L	0.000422131	-0.0167788	0.00174962	post_infection_96h
neurons	TRIM17	0.410823	-0.000836991	0.612356	post_infection_96h
neurons	TRIM2	0.442221	0.0177115	0.647296	post_infection_96h
neurons	TRIM21	0.13442	-0.00225926	0.25879	post_infection_96h
neurons	TRIM22	0.54814	0.00084129	0.756513	post_infection_96h
neurons	TRIM23	9.16274e-11	0.0613927	1.05059e-09	post_infection_96h
neurons	TRIM24	0.0234808	-0.0296123	0.0617188	post_infection_96h
neurons	TRIM25	0.0514362	0.00161236	0.118758	post_infection_96h
neurons	TRIM26	0.0574473	-0.00602042	0.130255	post_infection_96h
neurons	TRIM27	0.0108224	0.00128903	0.031565	post_infection_96h
neurons	TRIM28	5.51526e-29	0.177292	2.49727e-27	post_infection_96h
neurons	TRIM3	1.35953e-12	0.0382114	1.9035e-11	post_infection_96h
neurons	TRIM31	0.813452	-8.94463e-05	0.95421	post_infection_96h
neurons	TRIM32	0.0203638	-0.00777189	0.0545291	post_infection_96h
neurons	TRIM33	0.251992	0.00854745	0.424461	post_infection_96h
neurons	TRIM35	0.74071	0.000111089	0.915228	post_infection_96h
neurons	TRIM36	0.0658999	-0.00850275	0.145986	post_infection_96h
neurons	TRIM37	0.0407777	-0.0200973	0.0980349	post_infection_96h
neurons	TRIM38	0.833398	-3.12809e-05	0.962922	post_infection_96h
neurons	TRIM39	0.0404213	-0.00758295	0.0974332	post_infection_96h
neurons	TRIM4	9.71897e-07	0.0221432	6.57188e-06	post_infection_96h
neurons	TRIM41	0.0147118	0.0123477	0.0413702	post_infection_96h
neurons	TRIM44	2.67141e-19	-0.113461	6.71293e-18	post_infection_96h
neurons	TRIM45	0.629496	-0.00164494	0.831677	post_infection_96h
neurons	TRIM46	0.10738	0.0117626	0.21644	post_infection_96h
neurons	TRIM47	0.507741	-0.00124621	0.715237	post_infection_96h
neurons	TRIM5	0.272852	0.00143489	0.451113	post_infection_96h
neurons	TRIM52	4.29162e-09	-0.00235098	4.00118e-08	post_infection_96h
neurons	TRIM56	0.0801643	-0.00267985	0.17117	post_infection_96h
neurons	TRIM58	0.981225	8.30311e-05	1	post_infection_96h
neurons	TRIM59	0.010092	0.00619236	0.0297345	post_infection_96h
neurons	TRIM6	0.9226	-5.25923e-05	0.994895	post_infection_96h
neurons	TRIM60	0.855748	0.000320122	0.972769	post_infection_96h
neurons	TRIM61	0.426482	-0.000595001	0.630178	post_infection_96h
neurons	TRIM62	0.106588	-0.00205959	0.215203	post_infection_96h
neurons	TRIM65	0.794457	-0.00167477	0.944413	post_infection_96h
neurons	TRIM66	0.00559113	-0.00934351	0.0177411	post_infection_96h
neurons	TRIM67	0.0792009	-0.00609487	0.169505	post_infection_96h
neurons	TRIM68	0.0486654	-0.00398378	0.113606	post_infection_96h
neurons	TRIM69	0.000275447	-0.0147323	0.00118653	post_infection_96h
neurons	TRIM7	0.630055	0.000166007	0.832102	post_infection_96h
neurons	TRIM71	0.271116	-0.00225125	0.448861	post_infection_96h
neurons	TRIM72	0.98797	-0.000147378	1	post_infection_96h
neurons	TRIM73	5.93475e-08	-0.0262344	4.76807e-07	post_infection_96h
neurons	TRIM75P	0.000628827	0.00110937	0.00250549	post_infection_96h
neurons	TRIM8	0.0184533	-0.0225725	0.0501576	post_infection_96h
neurons	TRIM9	0.00157103	-0.0129203	0.0057115	post_infection_96h
neurons	TRIO	0.00315546	-0.0331886	0.0106609	post_infection_96h
neurons	TRIOBP	0.034368	-0.00571297	0.0849484	post_infection_96h
neurons	TRIP10	6.59815e-09	0.0172422	6.01833e-08	post_infection_96h
neurons	TRIP11	0.00493025	0.0314313	0.0158601	post_infection_96h
neurons	TRIP12	1.08013e-05	0.0445582	6.11946e-05	post_infection_96h
neurons	TRIP13	0.719347	-0.00131702	0.900939	post_infection_96h
neurons	TRIP4	0.0520787	-0.000383934	0.120045	post_infection_96h
neurons	TRIP6	0.369951	0.00153685	0.568889	post_infection_96h
neurons	TRIQK	0.626255	0.00259011	0.828493	post_infection_96h
neurons	TRIR	2.07934e-05	0.0789607	0.000111284	post_infection_96h
neurons	TRIT1	0.0954308	-0.00765984	0.196989	post_infection_96h
neurons	TRMO	3.44805e-06	-0.0122488	2.11844e-05	post_infection_96h
neurons	TRMT1	0.00224105	-0.017412	0.00784776	post_infection_96h
neurons	TRMT10A	0.0720485	0.000507352	0.15687	post_infection_96h
neurons	TRMT10B	0.000302335	-0.0165765	0.00129192	post_infection_96h
neurons	TRMT10C	3.30724e-05	-0.0310593	0.000170866	post_infection_96h
neurons	TRMT11	0.000831556	0.018297	0.00321866	post_infection_96h
neurons	TRMT112	8.7151e-33	0.223958	4.72111e-31	post_infection_96h
neurons	TRMT12	0.0561847	-0.00678401	0.127912	post_infection_96h
neurons	TRMT13	2.33757e-05	-0.0321425	0.000124273	post_infection_96h
neurons	TRMT1L	0.0907303	-0.00873614	0.189252	post_infection_96h
neurons	TRMT2A	7.5001e-06	-0.0195446	4.3591e-05	post_infection_96h
neurons	TRMT2B	0.370392	0.0033347	0.569345	post_infection_96h
neurons	TRMT44	5.12631e-05	-0.0194096	0.000254913	post_infection_96h
neurons	TRMT5	2.10963e-07	-0.0263927	1.56837e-06	post_infection_96h
neurons	TRMT6	0.0020815	0.0162703	0.00735019	post_infection_96h
neurons	TRMT61A	0.00139648	-0.0112123	0.00513133	post_infection_96h
neurons	TRMT61B	0.0093297	-0.0130434	0.0277612	post_infection_96h
neurons	TRMT9B	1.4391e-41	-0.0936479	1.18272e-39	post_infection_96h
neurons	TRMU	6.82328e-06	-0.0315901	3.99378e-05	post_infection_96h
neurons	TRNAU1AP	6.51729e-27	-0.0858101	2.67812e-25	post_infection_96h
neurons	TRNP1	0.00285645	-0.00657938	0.00977177	post_infection_96h
neurons	TRNT1	1.94171e-05	-0.0265056	0.000104501	post_infection_96h
neurons	TRO	0.00456257	0.0110244	0.0148203	post_infection_96h
neurons	TROAP	0.670019	0.000983617	0.862752	post_infection_96h
neurons	TROVE2	9.1052e-07	0.0669099	6.18824e-06	post_infection_96h
neurons	TRPC1	0.0166796	-0.00650185	0.0460829	post_infection_96h
neurons	TRPC3	0.00382228	-0.00195692	0.0126155	post_infection_96h
neurons	TRPC4	0.131447	-0.0012657	0.254279	post_infection_96h
neurons	TRPC4AP	0.000789277	0.0282488	0.0030734	post_infection_96h
neurons	TRPC5	0.103267	-0.000883151	0.209929	post_infection_96h
neurons	TRPC5OS	0.341417	0.00107777	0.536528	post_infection_96h
neurons	TRPC6	0.110626	0.000165273	0.221622	post_infection_96h
neurons	TRPC7	0.967916	8.52984e-05	0.99983	post_infection_96h
neurons	TRPM2	0.631064	-0.000312245	0.832744	post_infection_96h
neurons	TRPM3	6.11952e-16	-0.0232295	1.19785e-14	post_infection_96h
neurons	TRPM4	3.0493e-10	-0.0185539	3.27855e-09	post_infection_96h
neurons	TRPM6	0.961897	-5.77441e-05	0.99849	post_infection_96h
neurons	TRPM7	1.5991e-12	0.0540578	2.22207e-11	post_infection_96h
neurons	TRPS1	2.87718e-09	-0.0430593	2.74212e-08	post_infection_96h
neurons	TRPT1	9.00538e-09	-0.0307267	8.07892e-08	post_infection_96h
neurons	TRPV1	0.0142551	0.0049111	0.0402416	post_infection_96h
neurons	TRPV2	0.749542	0.000391906	0.921208	post_infection_96h
neurons	TRPV3	0.934983	-0.000321338	0.995017	post_infection_96h
neurons	TRPV5	0.775195	-0.000275293	0.936007	post_infection_96h
neurons	TRPV6	0.633267	-0.000470173	0.83487	post_infection_96h
neurons	TRRAP	0.0011161	0.0172886	0.0041929	post_infection_96h
neurons	TRUB1	0.00701522	-0.0148085	0.021614	post_infection_96h
neurons	TRUB2	1.57479e-07	-0.0298174	1.18992e-06	post_infection_96h
neurons	TSACC	0.57982	-0.000447907	0.787061	post_infection_96h
neurons	TSC1	1.22213e-09	0.0544357	1.22356e-08	post_infection_96h
neurons	TSC2	0.00573716	-0.0255851	0.0181325	post_infection_96h
neurons	TSC22D1	1.13581e-08	-0.109812	1.00952e-07	post_infection_96h
neurons	TSC22D1-AS1	0.68501	-0.00240448	0.875499	post_infection_96h
neurons	TSC22D2	8.06527e-16	0.0828855	1.56341e-14	post_infection_96h
neurons	TSC22D3	0.000883234	-0.0244217	0.00340059	post_infection_96h
neurons	TSC22D4	8.10657e-05	0.0142904	0.000388539	post_infection_96h
neurons	TSEN15	0.0463448	0.0155682	0.10908	post_infection_96h
neurons	TSEN2	0.74978	0.000505724	0.92136	post_infection_96h
neurons	TSEN34	7.55728e-28	0.141703	3.26774e-26	post_infection_96h
neurons	TSEN54	0.118703	0.00715237	0.234225	post_infection_96h
neurons	TSFM	0.172158	0.00305093	0.314219	post_infection_96h
neurons	TSG101	1.88786e-06	-0.0576183	1.21396e-05	post_infection_96h
neurons	TSGA10	0.546059	-0.00162337	0.754379	post_infection_96h
neurons	TSGA13	0.763273	-1.93791e-05	0.929811	post_infection_96h
neurons	TSHR	0.904852	0.000211189	0.989368	post_infection_96h
neurons	TSHZ1	7.15774e-05	-0.0151292	0.000347013	post_infection_96h
neurons	TSHZ2	7.53694e-12	-0.0368348	9.73998e-11	post_infection_96h
neurons	TSHZ3	1.80317e-08	-0.0288461	1.55993e-07	post_infection_96h
neurons	TSIX	0.61329	-0.000907885	0.816699	post_infection_96h
neurons	TSKS	1	-1.22065e-06	1	post_infection_96h
neurons	TSKU	0.00016549	-0.00945527	0.000745107	post_infection_96h
neurons	TSN	3.25707e-08	0.0635812	2.73202e-07	post_infection_96h
neurons	TSNAX	0.000217652	-0.0096127	0.000958211	post_infection_96h
neurons	TSNAX-DISC1	0.000313482	0.00572463	0.00133574	post_infection_96h
neurons	TSNAXIP1	0.244288	-0.00118346	0.414188	post_infection_96h
neurons	TSPAN1	3.4775e-07	-0.00729923	2.51062e-06	post_infection_96h
neurons	TSPAN10	0.943487	-0.000562894	0.995578	post_infection_96h
neurons	TSPAN11	0.00142013	-0.00853265	0.00521184	post_infection_96h
neurons	TSPAN12	0.439519	0.000545891	0.644481	post_infection_96h
neurons	TSPAN13	7.50638e-49	-0.221156	8.26321e-47	post_infection_96h
neurons	TSPAN14	7.47772e-11	-0.0506668	8.65237e-10	post_infection_96h
neurons	TSPAN15	0.897012	-0.000832078	0.986441	post_infection_96h
neurons	TSPAN16	0.918659	0.000297269	0.993933	post_infection_96h
neurons	TSPAN17	0.0128004	-0.00809663	0.0366219	post_infection_96h
neurons	TSPAN18	3.56324e-10	-0.0420857	3.79709e-09	post_infection_96h
neurons	TSPAN19	0.926421	-0.000151396	0.994895	post_infection_96h
neurons	TSPAN2	2.44756e-06	-0.0333054	1.53881e-05	post_infection_96h
neurons	TSPAN3	4.41646e-10	-0.0629623	4.66078e-09	post_infection_96h
neurons	TSPAN31	3.47076e-06	-0.0272527	2.13185e-05	post_infection_96h
neurons	TSPAN32	0.649575	0.000385881	0.847782	post_infection_96h
neurons	TSPAN33	0.57828	-0.00165519	0.785329	post_infection_96h
neurons	TSPAN4	0.150845	0.00283713	0.283231	post_infection_96h
neurons	TSPAN5	6.85457e-40	-0.139894	5.17283e-38	post_infection_96h
neurons	TSPAN6	0.000406625	-0.0147121	0.00168914	post_infection_96h
neurons	TSPAN7	0.820968	-0.00319359	0.958258	post_infection_96h
neurons	TSPAN9	0.0273155	0.00275532	0.0701237	post_infection_96h
neurons	TSPEAR-AS1	0.310546	-0.00098138	0.497968	post_infection_96h
neurons	TSPEAR-AS2	0.150176	0.000705129	0.282249	post_infection_96h
neurons	TSPO	7.98885e-13	-0.0657331	1.14594e-11	post_infection_96h
neurons	TSPOAP1	0.0503687	0.00116297	0.116753	post_infection_96h
neurons	TSPOAP1-AS1	0.341057	-0.00177686	0.536004	post_infection_96h
neurons	TSPYL1	0.000478001	0.00689182	0.00195953	post_infection_96h
neurons	TSPYL2	0.000370128	0.00297035	0.00155421	post_infection_96h
neurons	TSPYL4	0.129145	-0.00129349	0.250589	post_infection_96h
neurons	TSPYL5	0.0590852	-0.00360323	0.133289	post_infection_96h
neurons	TSR1	0.000224599	0.027891	0.000985542	post_infection_96h
neurons	TSR2	7.47735e-05	-0.00607191	0.000361122	post_infection_96h
neurons	TSR3	1.78562e-39	-0.0865383	1.31446e-37	post_infection_96h
neurons	TSSC4	1.70885e-05	-0.0346763	9.28436e-05	post_infection_96h
neurons	TSSK2	0.978708	2.59701e-05	1	post_infection_96h
neurons	TSSK3	0.607168	-0.00101827	0.811458	post_infection_96h
neurons	TSSK4	0.865846	0.000108751	0.977091	post_infection_96h
neurons	TSSK6	0.312517	-0.000676345	0.500519	post_infection_96h
neurons	TST	0.486604	0.00188777	0.693274	post_infection_96h
neurons	TSTA3	5.16844e-05	-0.0250108	0.000256902	post_infection_96h
neurons	TSTD1	0.817745	-0.000401653	0.956907	post_infection_96h
neurons	TSTD2	0.0265818	-0.0153343	0.068504	post_infection_96h
neurons	TSTD3	0.470066	-0.000972153	0.676298	post_infection_96h
neurons	TTBK1	0.0686821	-0.00683873	0.15102	post_infection_96h
neurons	TTBK2	2.18393e-14	0.0633779	3.64973e-13	post_infection_96h
neurons	TTC1	1.27325e-11	0.0598246	1.6048e-10	post_infection_96h
neurons	TTC12	0.877516	5.00684e-05	0.980218	post_infection_96h
neurons	TTC13	0.0816094	-0.00910965	0.173653	post_infection_96h
neurons	TTC14	0.00159014	0.00768875	0.00576787	post_infection_96h
neurons	TTC16	0.986535	-5.03157e-06	1	post_infection_96h
neurons	TTC17	5.26992e-09	0.069845	4.85196e-08	post_infection_96h
neurons	TTC19	3.67251e-19	-0.0917179	9.06717e-18	post_infection_96h
neurons	TTC21A	0.498616	-0.00359709	0.705655	post_infection_96h
neurons	TTC21B	0.14438	0.00202626	0.273899	post_infection_96h
neurons	TTC22	0.428761	0.000529276	0.63261	post_infection_96h
neurons	TTC23	0.0185843	0.0095358	0.0504509	post_infection_96h
neurons	TTC23L	0.411419	0.00105692	0.613053	post_infection_96h
neurons	TTC25	0.227868	-0.00215753	0.391941	post_infection_96h
neurons	TTC26	0.280476	0.00128068	0.460955	post_infection_96h
neurons	TTC27	0.684951	-0.00247601	0.875498	post_infection_96h
neurons	TTC28	0.819816	-0.00191014	0.957789	post_infection_96h
neurons	TTC3	4.63289e-34	-0.107742	2.7317e-32	post_infection_96h
neurons	TTC3-AS1	0.778075	0.00025465	0.936867	post_infection_96h
neurons	TTC30A	0.000479231	-0.0114759	0.00196417	post_infection_96h
neurons	TTC30B	0.00833456	-0.00717267	0.025143	post_infection_96h
neurons	TTC31	3.27367e-06	-0.0136429	2.01957e-05	post_infection_96h
neurons	TTC32	5.24705e-13	0.0389004	7.67797e-12	post_infection_96h
neurons	TTC33	0.00378933	0.017711	0.0125171	post_infection_96h
neurons	TTC36	0.120588	-0.00277222	0.237124	post_infection_96h
neurons	TTC37	0.00369836	0.0167793	0.0122469	post_infection_96h
neurons	TTC38	0.0368527	-0.00396899	0.0900326	post_infection_96h
neurons	TTC39A	0.0174285	-0.00348605	0.0477999	post_infection_96h
neurons	TTC39A-AS1	0.78275	-0.000228158	0.939311	post_infection_96h
neurons	TTC39B	0.0161498	0.000481486	0.0448048	post_infection_96h
neurons	TTC39C	0.0208282	-0.011741	0.0555744	post_infection_96h
neurons	TTC39C-AS1	0.15879	-0.000897229	0.294765	post_infection_96h
neurons	TTC4	0.136866	0.000535489	0.262404	post_infection_96h
neurons	TTC5	1.49744e-07	-0.0366152	1.13577e-06	post_infection_96h
neurons	TTC6	0.754433	-0.000471845	0.924992	post_infection_96h
neurons	TTC7A	0.139712	-0.00434017	0.266582	post_infection_96h
neurons	TTC7B	0.141737	-0.00753727	0.269781	post_infection_96h
neurons	TTC8	0.0744846	-0.00567732	0.161225	post_infection_96h
neurons	TTC9	0.0757442	-0.00869454	0.163537	post_infection_96h
neurons	TTC9B	0.589346	-0.00523758	0.795721	post_infection_96h
neurons	TTC9C	2.96345e-10	0.0588695	3.19483e-09	post_infection_96h
neurons	TTF1	0.000117913	0.0263354	0.000546269	post_infection_96h
neurons	TTF2	0.07338	-0.00829998	0.159178	post_infection_96h
neurons	TTI1	0.00360238	-0.0112255	0.0119615	post_infection_96h
neurons	TTI2	0.00165634	0.003223	0.00598268	post_infection_96h
neurons	TTK	0.214286	0.0019078	0.373533	post_infection_96h
neurons	TTL	0.629068	-0.00433666	0.831395	post_infection_96h
neurons	TTLL1	3.85305e-08	-0.0217561	3.19839e-07	post_infection_96h
neurons	TTLL10	0.0406091	0.00186509	0.0977372	post_infection_96h
neurons	TTLL11	0.598909	-0.00207445	0.803973	post_infection_96h
neurons	TTLL12	7.6604e-05	-0.0142852	0.000369145	post_infection_96h
neurons	TTLL13P	0.728265	6.81953e-05	0.906056	post_infection_96h
neurons	TTLL3	0.00538507	-0.0129432	0.0171553	post_infection_96h
neurons	TTLL4	0.564793	-0.00284882	0.773006	post_infection_96h
neurons	TTLL5	6.20656e-05	0.0283916	0.000303846	post_infection_96h
neurons	TTLL7	8.06913e-09	-0.0480516	7.28529e-08	post_infection_96h
neurons	TTLL9	0.14743	0.00301355	0.278475	post_infection_96h
neurons	TTN	9.03529e-07	-0.0191948	6.14246e-06	post_infection_96h
neurons	TTN-AS1	0.00127497	-0.0128158	0.00472901	post_infection_96h
neurons	TTPA	0.924817	0.000180259	0.994895	post_infection_96h
neurons	TTPAL	0.000390673	-0.0167082	0.00163022	post_infection_96h
neurons	TTR	0.00153591	-0.00245795	0.00559485	post_infection_96h
neurons	TTYH1	3.41543e-14	-0.0696219	5.62549e-13	post_infection_96h
neurons	TTYH2	8.66188e-06	0.00880016	4.98484e-05	post_infection_96h
neurons	TTYH3	0.119838	0.0172585	0.235985	post_infection_96h
neurons	TUB	9.46359e-17	-0.0524203	1.98001e-15	post_infection_96h
neurons	TUBA1A	9.60143e-51	-0.173759	1.12949e-48	post_infection_96h
neurons	TUBA1B	1.88867e-16	0.149773	3.85084e-15	post_infection_96h
neurons	TUBA1C	0.88654	-0.000969895	0.983623	post_infection_96h
neurons	TUBA3D	0.0982091	0.000290055	0.201593	post_infection_96h
neurons	TUBA3E	1	-6.7426e-05	1	post_infection_96h
neurons	TUBA4A	1.53426e-05	-0.000101651	8.4235e-05	post_infection_96h
neurons	TUBA8	0.0348037	-0.00156017	0.0858926	post_infection_96h
neurons	TUBB	2.99825e-09	0.0153433	2.85184e-08	post_infection_96h
neurons	TUBB1	0.0788118	0.00127742	0.168808	post_infection_96h
neurons	TUBB2A	1.14658e-12	0.11242	1.61952e-11	post_infection_96h
neurons	TUBB2B	2.68854e-149	-0.298136	2.30427e-146	post_infection_96h
neurons	TUBB3	0.0896812	0.00608275	0.187487	post_infection_96h
neurons	TUBB4A	4.01195e-06	-0.0304027	2.43867e-05	post_infection_96h
neurons	TUBB4B	2.98329e-32	0.178756	1.58392e-30	post_infection_96h
neurons	TUBB6	0.291736	-0.00126114	0.4751	post_infection_96h
neurons	TUBD1	0.000325791	-0.00189867	0.00138329	post_infection_96h
neurons	TUBE1	1.58013e-07	-0.0308057	1.1932e-06	post_infection_96h
neurons	TUBG1	7.67396e-06	0.0269803	4.4526e-05	post_infection_96h
neurons	TUBG2	0.0877034	-0.0124184	0.184284	post_infection_96h
neurons	TUBGCP2	5.26432e-08	-0.0645087	4.26513e-07	post_infection_96h
neurons	TUBGCP3	8.48582e-10	-0.0391106	8.66564e-09	post_infection_96h
neurons	TUBGCP4	0.00810981	-0.00273052	0.0245458	post_infection_96h
neurons	TUBGCP5	0.0339845	-0.0152887	0.0841913	post_infection_96h
neurons	TUBGCP6	6.27696e-06	-0.0123833	3.69293e-05	post_infection_96h
neurons	TUFM	0.0102906	0.0270488	0.0302416	post_infection_96h
neurons	TUFT1	0.0310228	-0.000610887	0.0778261	post_infection_96h
neurons	TULP3	0.0635005	0.0076432	0.141586	post_infection_96h
neurons	TULP4	0.00144396	-0.0232599	0.00529201	post_infection_96h
neurons	TUNAR	0.125548	-0.0011998	0.245071	post_infection_96h
neurons	TUSC1	0.00183035	-0.0197438	0.00654226	post_infection_96h
neurons	TUSC2	9.33454e-08	0.0494472	7.31104e-07	post_infection_96h
neurons	TUSC3	6.46365e-22	-0.0978889	1.9341e-20	post_infection_96h
neurons	TUSC7	0.505265	-0.000696365	0.712627	post_infection_96h
neurons	TUSC8	0.92902	2.6961e-05	0.994895	post_infection_96h
neurons	TUT1	5.69027e-08	0.0247737	4.58239e-07	post_infection_96h
neurons	TUT4	2.59433e-39	0.225519	1.89813e-37	post_infection_96h
neurons	TUT7	0.00887691	-0.0077446	0.0265787	post_infection_96h
neurons	TVP23A	0.00749774	-0.00366796	0.0228978	post_infection_96h
neurons	TVP23B	0.00886774	-0.00026368	0.0265612	post_infection_96h
neurons	TVP23C	0.172485	-0.00529992	0.314679	post_infection_96h
neurons	TVP23C-CDRT4	0.695862	-8.04685e-05	0.88356	post_infection_96h
neurons	TWF1	0.00122317	-0.0075197	0.00455874	post_infection_96h
neurons	TWF2	0.0151025	-0.00943354	0.0423203	post_infection_96h
neurons	TWIST1	0.0209127	-0.000971151	0.055762	post_infection_96h
neurons	TWISTNB	0.000377062	0.0153268	0.00157974	post_infection_96h
neurons	TWNK	0.232277	0.000973386	0.3981	post_infection_96h
neurons	TWSG1	0.0416596	0.00490834	0.0997354	post_infection_96h
neurons	TXLNA	0.45962	-0.00574364	0.665387	post_infection_96h
neurons	TXLNB	0.81305	5.69536e-05	0.953831	post_infection_96h
neurons	TXLNG	0.000323189	0.0197276	0.00137394	post_infection_96h
neurons	TXN	0.00570872	-0.00729021	0.0180617	post_infection_96h
neurons	TXN2	9.29319e-12	-0.0725789	1.19006e-10	post_infection_96h
neurons	TXNDC11	0.826305	-0.00214234	0.96046	post_infection_96h
neurons	TXNDC12	6.1752e-21	0.0526584	1.7292e-19	post_infection_96h
neurons	TXNDC15	1.21493e-15	-0.0604531	2.31763e-14	post_infection_96h
neurons	TXNDC16	1.35276e-19	0.0791497	3.46832e-18	post_infection_96h
neurons	TXNDC17	0.000867101	-0.0100299	0.0033433	post_infection_96h
neurons	TXNDC5	0.313211	0.000561572	0.501397	post_infection_96h
neurons	TXNDC9	2.95313e-05	-0.0236588	0.000153863	post_infection_96h
neurons	TXNIP	1.376e-08	-0.101715	1.21046e-07	post_infection_96h
neurons	TXNL1	7.70748e-24	0.161723	2.64992e-22	post_infection_96h
neurons	TXNL4A	0.951742	-0.00452005	0.996635	post_infection_96h
neurons	TXNL4B	0.0779419	0.00148831	0.167281	post_infection_96h
neurons	TXNRD1	0.0102559	0.0032616	0.0301473	post_infection_96h
neurons	TXNRD2	0.0620059	-0.00159853	0.138756	post_infection_96h
neurons	TXNRD3	0.00674355	-0.00472338	0.0208653	post_infection_96h
neurons	TYK2	0.0178621	0.0121812	0.0487773	post_infection_96h
neurons	TYMP	0.191594	-0.000473954	0.34194	post_infection_96h
neurons	TYMS	1.84565e-09	-0.0253127	1.80049e-08	post_infection_96h
neurons	TYRO3	0.00415592	0.00697869	0.0135914	post_infection_96h
neurons	TYSND1	0.0656853	-0.004377	0.145605	post_infection_96h
neurons	TYW1	9.05685e-06	0.00908948	5.18726e-05	post_infection_96h
neurons	TYW1B	0.000120987	0.0037832	0.000558892	post_infection_96h
neurons	TYW3	8.7533e-06	-0.0128794	5.03262e-05	post_infection_96h
neurons	TYW5	3.8886e-05	-0.0102967	0.000197751	post_infection_96h
neurons	U2AF1	2.6598e-05	0.0136657	0.000139733	post_infection_96h
neurons	U2AF1L4	0.00172997	0.00536066	0.00621959	post_infection_96h
neurons	U2AF1L5	0.0307805	0.00656538	0.0773256	post_infection_96h
neurons	U2AF2	3.08677e-30	0.108304	1.48747e-28	post_infection_96h
neurons	U2SURP	1.63498e-52	-0.224943	1.99169e-50	post_infection_96h
neurons	U47924.2	0.0789117	-0.00301395	0.168962	post_infection_96h
neurons	U47924.3	0.884611	-0.000317594	0.982682	post_infection_96h
neurons	U52111.1	0.897388	-0.000141705	0.986518	post_infection_96h
neurons	U62317.3	0.354373	-0.00277708	0.551939	post_infection_96h
neurons	U73166.1	7.29192e-08	-0.0171364	5.79442e-07	post_infection_96h
neurons	U91319.1	0.216287	-0.000691598	0.376448	post_infection_96h
neurons	U91328.1	0.574025	-0.00061264	0.781231	post_infection_96h
neurons	U95743.1	0.92364	0.000154569	0.994895	post_infection_96h
neurons	UACA	0.0626437	-0.00679341	0.139961	post_infection_96h
neurons	UAP1	2.61486e-05	0.0194908	0.000137582	post_infection_96h
neurons	UAP1L1	0.215332	-0.00279432	0.375002	post_infection_96h
neurons	UBA1	0.25236	-0.0186852	0.424992	post_infection_96h
neurons	UBA2	2.49462e-06	-0.0229993	1.56594e-05	post_infection_96h
neurons	UBA3	0.233275	0.00748093	0.399521	post_infection_96h
neurons	UBA5	6.79521e-10	-0.0474496	7.01685e-09	post_infection_96h
neurons	UBA52	6.54801e-43	0.16846	5.71415e-41	post_infection_96h
neurons	UBA6	1.62637e-11	0.0911001	2.02436e-10	post_infection_96h
neurons	UBA6-AS1	0.0194324	-0.0122889	0.0524093	post_infection_96h
neurons	UBA7	0.918565	5.10335e-05	0.993933	post_infection_96h
neurons	UBAC1	0.0104204	-0.0208894	0.0305558	post_infection_96h
neurons	UBAC2	0.000493583	0.0108695	0.00201651	post_infection_96h
neurons	UBAC2-AS1	0.303249	-0.00139455	0.489268	post_infection_96h
neurons	UBALD1	0.000630099	-0.0145086	0.00250973	post_infection_96h
neurons	UBALD2	0.233347	-0.0063301	0.399561	post_infection_96h
neurons	UBAP1	0.0195592	0.00694231	0.0527157	post_infection_96h
neurons	UBAP1L	0.755686	0.00144525	0.925347	post_infection_96h
neurons	UBAP2	0.0291496	-0.00180142	0.0739385	post_infection_96h
neurons	UBAP2L	0.0638157	-0.0176278	0.142183	post_infection_96h
neurons	UBASH3B	0.153306	-0.00553599	0.286618	post_infection_96h
neurons	UBB	0.000756377	0.063286	0.00295531	post_infection_96h
neurons	UBC	1.00115e-13	-0.0449874	1.57339e-12	post_infection_96h
neurons	UBE2A	5.15837e-10	0.0691323	5.39157e-09	post_infection_96h
neurons	UBE2B	4.91436e-16	0.143853	9.69859e-15	post_infection_96h
neurons	UBE2C	0.430861	-0.00249664	0.634875	post_infection_96h
neurons	UBE2D1	0.890607	0.00318207	0.984801	post_infection_96h
neurons	UBE2D2	0.00127689	-0.0288743	0.00473479	post_infection_96h
neurons	UBE2D3	1.18244e-06	0.0794646	7.89761e-06	post_infection_96h
neurons	UBE2D4	5.53827e-05	-0.0136589	0.000273529	post_infection_96h
neurons	UBE2E1	0.473404	-0.00688158	0.679918	post_infection_96h
neurons	UBE2E1-AS1	0.793491	-0.00027584	0.944038	post_infection_96h
neurons	UBE2E2	0.00642258	0.00619414	0.0200064	post_infection_96h
