## Supplementary Tables for "Detailed stratified GWAS analysis for severe COVID-19 in four European populations": Supplementary_Table_13.xlsx (part 5 of 17)

### Sheet: Sheet 1 (continued)
Differential gene expression analysis of SARS-CoV-2 infected human brain organoids. The analysis was performed using hurdle modeling, implemented in the R package MAST. The models were fitted using the condition, sample identification, number of detected genes (centered) and total counts of SARS-CoV-2 transcripts (centered) as covariates. Columns: celltype - cell type of human brain organoids; primerid - gene symbol; Pr(>Chisq) - likelihood ratio test p-value; coef - log2 fold change; FDR - False discovery rate; comparison - differential expression analysis comparing cells after infection with SARS-CoV-2 and mock group as a reference.
neurons	UBE2E2-AS1	0.779412	0.000334424	0.937356	post_infection_96h
neurons	UBE2E3	1.46513e-22	-0.110794	4.64467e-21	post_infection_96h
neurons	UBE2F	0.0111062	-0.0147663	0.0322826	post_infection_96h
neurons	UBE2F-SCLY	0.971548	1.05039e-05	1	post_infection_96h
neurons	UBE2G1	3.22673e-05	0.0324969	0.000166994	post_infection_96h
neurons	UBE2G2	8.29347e-06	0.0281516	4.79006e-05	post_infection_96h
neurons	UBE2H	0.232438	-0.0237171	0.398319	post_infection_96h
neurons	UBE2I	0.706018	0.0136958	0.891457	post_infection_96h
neurons	UBE2J1	1.99102e-05	-0.0271335	0.000106987	post_infection_96h
neurons	UBE2J2	4.97921e-17	-0.0634434	1.06498e-15	post_infection_96h
neurons	UBE2K	1.26349e-09	-0.0610696	1.25971e-08	post_infection_96h
neurons	UBE2L3	0.0388432	-0.000630873	0.0941384	post_infection_96h
neurons	UBE2L5	0.0760911	0.00161239	0.164094	post_infection_96h
neurons	UBE2L6	1.07365e-07	-0.032729	8.34915e-07	post_infection_96h
neurons	UBE2M	1.51091e-07	-0.06887	1.14417e-06	post_infection_96h
neurons	UBE2N	0.0306906	0.0319268	0.0771864	post_infection_96h
neurons	UBE2O	0.0445476	-0.00112513	0.105554	post_infection_96h
neurons	UBE2Q1	0.00055191	-0.017081	0.00222975	post_infection_96h
neurons	UBE2Q2	9.17294e-08	-0.0299096	7.19151e-07	post_infection_96h
neurons	UBE2Q2L	0.639412	-0.00084814	0.839834	post_infection_96h
neurons	UBE2QL1	5.24715e-10	-0.0328926	5.47483e-09	post_infection_96h
neurons	UBE2R2	1.59072e-06	0.0762213	1.03593e-05	post_infection_96h
neurons	UBE2R2-AS1	0.691684	0.000313289	0.880446	post_infection_96h
neurons	UBE2S	1.20298e-09	0.100778	1.2059e-08	post_infection_96h
neurons	UBE2T	5.49714e-22	0.0627071	1.65521e-20	post_infection_96h
neurons	UBE2V1	1.1197e-19	0.0554556	2.88932e-18	post_infection_96h
neurons	UBE2V2	0.00206344	-0.0456743	0.00728855	post_infection_96h
neurons	UBE2W	0.000152614	-0.00458111	0.000691809	post_infection_96h
neurons	UBE2Z	0.00269127	-0.00314403	0.00925022	post_infection_96h
neurons	UBE3A	0.02015	-0.0260347	0.0540473	post_infection_96h
neurons	UBE3B	0.000302527	-0.0218258	0.00129251	post_infection_96h
neurons	UBE3C	0.045729	-0.00502777	0.107895	post_infection_96h
neurons	UBE3D	0.0166836	-0.0114872	0.0460887	post_infection_96h
neurons	UBE4A	0.0056812	-0.0246315	0.0179889	post_infection_96h
neurons	UBE4B	1.32852e-07	0.0320078	1.01729e-06	post_infection_96h
neurons	UBFD1	9.35723e-05	0.0307217	0.000442472	post_infection_96h
neurons	UBIAD1	0.0191304	-0.00408546	0.0517344	post_infection_96h
neurons	UBL3	0.00782939	-0.0232745	0.0238016	post_infection_96h
neurons	UBL4A	0.0240016	-0.00926229	0.0628536	post_infection_96h
neurons	UBL5	5.64333e-37	0.204128	3.74113e-35	post_infection_96h
neurons	UBL7	0.0992513	-0.00250839	0.203245	post_infection_96h
neurons	UBL7-AS1	0.00131529	0.00703424	0.00485679	post_infection_96h
neurons	UBLCP1	0.000492382	-0.0229371	0.00201229	post_infection_96h
neurons	UBN1	0.000147313	0.0302108	0.000669802	post_infection_96h
neurons	UBN2	0.00531556	0.0185655	0.0169631	post_infection_96h
neurons	UBOX5	0.443263	-0.00203753	0.648189	post_infection_96h
neurons	UBOX5-AS1	0.75493	-0.000230635	0.925271	post_infection_96h
neurons	UBP1	2.37425e-09	0.0446508	2.28825e-08	post_infection_96h
neurons	UBQLN1	8.553e-12	0.0944037	1.09821e-10	post_infection_96h
neurons	UBQLN2	0.000104609	-0.032446	0.000489738	post_infection_96h
neurons	UBQLN4	0.8186	-0.00155971	0.957259	post_infection_96h
neurons	UBQLNL	0.551417	0.000243958	0.759888	post_infection_96h
neurons	UBR1	2.77515e-06	0.034667	1.73252e-05	post_infection_96h
neurons	UBR2	8.00596e-11	0.0553183	9.23244e-10	post_infection_96h
neurons	UBR3	2.14059e-09	0.0663424	2.0722e-08	post_infection_96h
neurons	UBR4	0.0990198	0.0164109	0.202945	post_infection_96h
neurons	UBR5	5.16494e-09	0.0812848	4.76174e-08	post_infection_96h
neurons	UBR5-AS1	0.00127098	0.00720633	0.00471714	post_infection_96h
neurons	UBR7	0.000768343	0.00593672	0.00300011	post_infection_96h
neurons	UBTD1	4.64709e-09	0.0127185	4.31916e-08	post_infection_96h
neurons	UBTD2	0.0153736	-0.00965252	0.0429796	post_infection_96h
neurons	UBTF	6.55229e-12	-0.0720871	8.55971e-11	post_infection_96h
neurons	UBXN1	7.86269e-17	-0.119914	1.65516e-15	post_infection_96h
neurons	UBXN10	0.259371	0.00019514	0.434027	post_infection_96h
neurons	UBXN10-AS1	0.909745	-0.000138458	0.990958	post_infection_96h
neurons	UBXN11	2.89876e-08	-0.0122477	2.44515e-07	post_infection_96h
neurons	UBXN2A	0.00211552	0.0200569	0.00745713	post_infection_96h
neurons	UBXN2B	2.8494e-05	-0.0330377	0.000148911	post_infection_96h
neurons	UBXN4	0.020198	-0.0248557	0.0541395	post_infection_96h
neurons	UBXN6	0.000416675	0.0230786	0.0017285	post_infection_96h
neurons	UBXN7	5.37824e-13	0.07814	7.85557e-12	post_infection_96h
neurons	UBXN8	0.00612526	-0.0106416	0.0192049	post_infection_96h
neurons	UCHL1	3.99919e-135	-0.342988	2.74207e-132	post_infection_96h
neurons	UCHL1-AS1	0.202018	0.00094591	0.356507	post_infection_96h
neurons	UCHL3	0.0019146	0.0224865	0.0068089	post_infection_96h
neurons	UCHL5	2.47082e-09	-0.0538262	2.37654e-08	post_infection_96h
neurons	UCK1	6.99804e-05	-0.0217227	0.000340026	post_infection_96h
neurons	UCK2	0.00211624	-0.0153962	0.00745749	post_infection_96h
neurons	UCKL1	0.001236	0.013432	0.0045994	post_infection_96h
neurons	UCKL1-AS1	0.00885868	-0.00327654	0.0265407	post_infection_96h
neurons	UCMA	0.86837	0.000233564	0.977726	post_infection_96h
neurons	UCN	0.000121936	0.015436	0.000562844	post_infection_96h
neurons	UCP1	0.911984	-0.000146075	0.991845	post_infection_96h
neurons	UCP2	4.75183e-08	-0.0213945	3.86951e-07	post_infection_96h
neurons	UCP3	0.136109	-0.00215954	0.261244	post_infection_96h
neurons	UEVLD	0.0342754	-0.0026856	0.0847632	post_infection_96h
neurons	UFC1	4.1704e-08	-0.0353137	3.43567e-07	post_infection_96h
neurons	UFD1	5.67868e-05	0.0101912	0.000279772	post_infection_96h
neurons	UFL1	0.109085	-0.0182171	0.219267	post_infection_96h
neurons	UFM1	6.19644e-05	0.0308059	0.000303412	post_infection_96h
neurons	UFSP1	0.610931	-0.00103638	0.814506	post_infection_96h
neurons	UFSP2	1.34197e-11	-0.0569319	1.68522e-10	post_infection_96h
neurons	UGCG	1.53485e-10	0.0687727	1.71398e-09	post_infection_96h
neurons	UGDH	0.000239754	0.000847747	0.00104478	post_infection_96h
neurons	UGDH-AS1	8.9144e-06	-0.0128249	5.11056e-05	post_infection_96h
neurons	UGGT1	8.40009e-05	-0.0267331	0.000401565	post_infection_96h
neurons	UGGT2	1.4517e-08	-0.0265198	1.27243e-07	post_infection_96h
neurons	UGP2	0.00388309	0.0197376	0.0127845	post_infection_96h
neurons	UGT8	0.845529	0.000179464	0.968479	post_infection_96h
neurons	UHMK1	1.17394e-50	0.172693	1.37425e-48	post_infection_96h
neurons	UHRF1	0.443977	0.00212039	0.648942	post_infection_96h
neurons	UHRF1BP1	0.410421	-0.00470381	0.612023	post_infection_96h
neurons	UHRF1BP1L	0.00774421	-0.0133478	0.0235755	post_infection_96h
neurons	UHRF2	0.000199111	0.0177903	0.000884044	post_infection_96h
neurons	UIMC1	5.35741e-06	0.0430248	3.18709e-05	post_infection_96h
neurons	ULBP1	0.453575	-0.00170821	0.658932	post_infection_96h
neurons	ULBP2	0.112097	-0.00158819	0.223948	post_infection_96h
neurons	ULBP3	0.943796	9.12962e-05	0.995649	post_infection_96h
neurons	ULK1	1.1951e-15	0.0620337	2.28344e-14	post_infection_96h
neurons	ULK2	8.26744e-09	-0.0423182	7.44752e-08	post_infection_96h
neurons	ULK3	0.0102743	-0.0102385	0.0301974	post_infection_96h
neurons	ULK4	0.304637	-0.00372325	0.490913	post_infection_96h
neurons	UMAD1	0.328699	-0.00365064	0.520972	post_infection_96h
neurons	UMODL1	0.798448	-0.000293931	0.946258	post_infection_96h
neurons	UMPS	0.116351	-0.0099227	0.230473	post_infection_96h
neurons	UNC119	0.000192393	-0.00892633	0.000856279	post_infection_96h
neurons	UNC119B	2.16255e-12	0.0283208	2.94869e-11	post_infection_96h
neurons	UNC13A	0.163408	-0.00890327	0.301767	post_infection_96h
neurons	UNC13B	0.000270288	0.0213728	0.00116682	post_infection_96h
neurons	UNC13C	1.08185e-10	-0.0224324	1.23161e-09	post_infection_96h
neurons	UNC13D	0.818586	0.000909998	0.957259	post_infection_96h
neurons	UNC45A	0.0981538	-0.00160088	0.201497	post_infection_96h
neurons	UNC50	6.00879e-10	0.031088	6.23428e-09	post_infection_96h
neurons	UNC5A	1.84216e-09	-0.0375027	1.79781e-08	post_infection_96h
neurons	UNC5B	0.12776	-0.00315859	0.24856	post_infection_96h
neurons	UNC5B-AS1	0.217479	0.00607442	0.378029	post_infection_96h
neurons	UNC5C	0.573453	-0.000659347	0.780718	post_infection_96h
neurons	UNC5CL	0.909409	-0.000192939	0.990958	post_infection_96h
neurons	UNC5D	0.344957	-0.00225434	0.540852	post_infection_96h
neurons	UNC79	0.000131363	-0.0242463	0.000602071	post_infection_96h
neurons	UNC80	0.0888	-0.004996	0.186067	post_infection_96h
neurons	UNC93B1	0.605444	-0.000387268	0.809937	post_infection_96h
neurons	UNCX	0.940726	-0.000214349	0.995079	post_infection_96h
neurons	UNG	2.85396e-11	0.039868	3.47309e-10	post_infection_96h
neurons	UNK	0.279292	-0.00734562	0.459481	post_infection_96h
neurons	UNKL	0.522507	0.00470759	0.730806	post_infection_96h
neurons	UPB1	0.213538	-0.00316722	0.372499	post_infection_96h
neurons	UPF1	0.0925523	-0.00801339	0.192434	post_infection_96h
neurons	UPF2	4.74049e-18	0.103479	1.08036e-16	post_infection_96h
neurons	UPF3A	2.55515e-12	-0.0997369	3.46236e-11	post_infection_96h
neurons	UPF3B	0.000149196	-0.0321593	0.000677594	post_infection_96h
neurons	UPK1A	0.749669	0.000520317	0.921286	post_infection_96h
neurons	UPK1A-AS1	1	-9.74215e-06	1	post_infection_96h
neurons	UPK1B	0.927441	-9.47166e-06	0.994895	post_infection_96h
neurons	UPK2	0.996064	-8.33432e-05	1	post_infection_96h
neurons	UPK3B	0.797072	-0.000182243	0.945767	post_infection_96h
neurons	UPK3BL1	0.820987	0.000143745	0.958258	post_infection_96h
neurons	UPP1	5.46485e-06	-0.0134259	3.24376e-05	post_infection_96h
neurons	UPP2	0.271953	0.00208353	0.449967	post_infection_96h
neurons	UPRT	0.983244	-0.000356041	1	post_infection_96h
neurons	UQCC1	1.29276e-08	0.0312555	1.14291e-07	post_infection_96h
neurons	UQCC2	5.19433e-37	-0.102052	3.45301e-35	post_infection_96h
neurons	UQCC3	0.0775642	-0.0146245	0.166642	post_infection_96h
neurons	UQCR10	0.000501569	0.0707521	0.00204427	post_infection_96h
neurons	UQCR11	4.44411e-07	0.0856104	3.15718e-06	post_infection_96h
neurons	UQCRB	2.34893e-33	0.193728	1.30485e-31	post_infection_96h
neurons	UQCRC1	1.80995e-12	-0.0683627	2.49341e-11	post_infection_96h
neurons	UQCRC2	1.94392e-06	-0.0324429	1.247e-05	post_infection_96h
neurons	UQCRFS1	0.000345167	-0.0446934	0.00145705	post_infection_96h
neurons	UQCRH	1.43684e-19	0.120306	3.67603e-18	post_infection_96h
neurons	UQCRHL	0.0165442	-0.00835824	0.0457669	post_infection_96h
neurons	UQCRQ	4.19321e-06	-0.0390356	2.54049e-05	post_infection_96h
neurons	URB1	0.107684	-0.00625811	0.21694	post_infection_96h
neurons	URB1-AS1	0.00206203	-0.00890851	0.00728463	post_infection_96h
neurons	URB2	5.61853e-05	0.00806457	0.00027715	post_infection_96h
neurons	URGCP	0.0713246	-0.00914412	0.155548	post_infection_96h
neurons	URI1	0.0891425	-0.00656878	0.186605	post_infection_96h
neurons	URM1	1.0494e-13	-0.0385832	1.64599e-12	post_infection_96h
neurons	UROD	0.000984135	-0.0158503	0.00374758	post_infection_96h
neurons	UROS	5.30168e-17	-0.053565	1.13093e-15	post_infection_96h
neurons	USB1	0.528417	-0.00254914	0.736708	post_infection_96h
neurons	USE1	1.30138e-12	-0.0527532	1.82528e-11	post_infection_96h
neurons	USF1	5.68347e-05	0.0184499	0.00027995	post_infection_96h
neurons	USF2	1.31195e-08	0.0578503	1.15879e-07	post_infection_96h
neurons	USF3	4.17943e-08	-0.0311482	3.44194e-07	post_infection_96h
neurons	USH1G	0.469179	-0.000528481	0.675346	post_infection_96h
neurons	USH2A	0.460026	0.000485901	0.665924	post_infection_96h
neurons	USHBP1	0.830861	0.000687646	0.962074	post_infection_96h
neurons	USO1	0.02446	-0.0142949	0.0638519	post_infection_96h
neurons	USP1	0.0701142	0.0206499	0.153354	post_infection_96h
neurons	USP10	0.000446782	0.0372464	0.00184256	post_infection_96h
neurons	USP11	1.57236e-30	-0.179061	7.68501e-29	post_infection_96h
neurons	USP12	0.164872	0.00145337	0.303676	post_infection_96h
neurons	USP12-AS2	0.131921	0.000204707	0.25498	post_infection_96h
neurons	USP13	0.246105	-0.00607195	0.416534	post_infection_96h
neurons	USP14	2.32856e-29	0.192034	1.08296e-27	post_infection_96h
neurons	USP15	1.142e-41	0.209379	9.45023e-40	post_infection_96h
neurons	USP16	0.00198065	-0.0150825	0.00701782	post_infection_96h
neurons	USP18	0.558265	-0.00106082	0.766871	post_infection_96h
neurons	USP19	1.19488e-05	0.0169004	6.706e-05	post_infection_96h
neurons	USP2	0.215264	0.00562025	0.374934	post_infection_96h
neurons	USP2-AS1	0.169065	-0.00168598	0.309593	post_infection_96h
neurons	USP20	0.00996999	-0.00990505	0.0294401	post_infection_96h
neurons	USP21	1.43931e-07	0.0184886	1.09513e-06	post_infection_96h
neurons	USP22	7.77086e-16	-0.110489	1.51e-14	post_infection_96h
neurons	USP24	0.106754	0.0129822	0.215466	post_infection_96h
neurons	USP25	0.00627429	-0.0103305	0.0195928	post_infection_96h
neurons	USP26	0.211366	0.000277192	0.369502	post_infection_96h
neurons	USP27X	0.0113894	-0.0117403	0.0330179	post_infection_96h
neurons	USP27X-AS1	0.0393406	-0.00458296	0.0951613	post_infection_96h
neurons	USP28	0.00252473	-0.0162963	0.00874293	post_infection_96h
neurons	USP3	2.84213e-07	-0.0319955	2.08324e-06	post_infection_96h
neurons	USP3-AS1	0.0111867	-0.00490831	0.0324886	post_infection_96h
neurons	USP30	0.000581026	0.0158017	0.00233324	post_infection_96h
neurons	USP30-AS1	0.966504	0.000143159	0.999492	post_infection_96h
neurons	USP31	0.425015	-0.00538112	0.628658	post_infection_96h
neurons	USP32	0.000424089	-0.0258418	0.00175652	post_infection_96h
neurons	USP33	0.00367805	0.0210987	0.0121851	post_infection_96h
neurons	USP34	0.163867	0.0264598	0.302219	post_infection_96h
neurons	USP35	0.429905	0.00294109	0.63402	post_infection_96h
neurons	USP36	4.15738e-15	0.0643102	7.55252e-14	post_infection_96h
neurons	USP37	0.00981335	0.0149004	0.0290276	post_infection_96h
neurons	USP38	0.204915	-0.00147567	0.360683	post_infection_96h
neurons	USP39	0.000265569	0.0150353	0.00114831	post_infection_96h
neurons	USP4	0.0429954	-0.0114838	0.102473	post_infection_96h
neurons	USP40	0.264478	-0.00665427	0.440608	post_infection_96h
neurons	USP42	0.0450613	-0.00433919	0.10654	post_infection_96h
neurons	USP43	0.735831	-0.000828557	0.912441	post_infection_96h
neurons	USP44	0.00246476	0.00227079	0.00854882	post_infection_96h
neurons	USP45	0.000110668	0.0116731	0.000515393	post_infection_96h
neurons	USP46	0.00726497	-0.0237958	0.0222748	post_infection_96h
neurons	USP46-AS1	0.99937	-2.27622e-05	1	post_infection_96h
neurons	USP47	2.1764e-05	-0.0436806	0.000116117	post_infection_96h
neurons	USP48	1.00217e-05	0.0288302	5.69908e-05	post_infection_96h
neurons	USP49	3.17389e-13	0.0760146	4.75153e-12	post_infection_96h
neurons	USP5	0.883366	-0.000399697	0.982209	post_infection_96h
neurons	USP50	0.990824	-2.59587e-05	1	post_infection_96h
neurons	USP51	1.25122e-07	-0.0199783	9.61783e-07	post_infection_96h
neurons	USP53	0.0588769	0.00731767	0.132969	post_infection_96h
neurons	USP54	0.610348	0.00386404	0.814074	post_infection_96h
neurons	USP6	0.966801	-0.000465019	0.999492	post_infection_96h
neurons	USP6NL	1.25955e-05	-0.0206396	7.04751e-05	post_infection_96h
neurons	USP7	3.52885e-06	-0.0508777	2.16586e-05	post_infection_96h
neurons	USP8	0.0293913	-0.0214823	0.0744025	post_infection_96h
neurons	USP9X	4.72686e-12	0.110789	6.24643e-11	post_infection_96h
neurons	USPL1	8.8039e-06	0.0269897	5.05808e-05	post_infection_96h
neurons	UST	0.118097	-0.0013334	0.233259	post_infection_96h
neurons	UTF1	0.961158	9.51782e-05	0.998344	post_infection_96h
neurons	UTP11	2.69634e-16	0.0857849	5.41479e-15	post_infection_96h
neurons	UTP14A	0.46384	-0.0050281	0.669951	post_infection_96h
neurons	UTP14C	1.55159e-06	-0.0268061	1.0132e-05	post_infection_96h
neurons	UTP15	0.65718	-0.0041758	0.853501	post_infection_96h
neurons	UTP18	0.00461474	0.0202374	0.0149695	post_infection_96h
neurons	UTP20	0.0161393	-0.00983745	0.0447913	post_infection_96h
neurons	UTP23	0.000181094	0.0132322	0.000810196	post_infection_96h
neurons	UTP25	2.73664e-10	-0.0362634	2.96229e-09	post_infection_96h
neurons	UTP3	0.00010354	0.0159738	0.000485306	post_infection_96h
neurons	UTP4	0.027217	-0.00360724	0.0698935	post_infection_96h
neurons	UTP6	6.62452e-09	0.0343925	6.04009e-08	post_infection_96h
neurons	UTRN	0.93757	-0.000154901	0.995017	post_infection_96h
neurons	UTS2B	0.0821283	-0.00108146	0.174587	post_infection_96h
neurons	UVRAG	0.0292279	0.00798479	0.0741057	post_infection_96h
neurons	UVSSA	0.0352419	-0.0168827	0.086791	post_infection_96h
neurons	UXS1	0.0108821	0.00241941	0.031716	post_infection_96h
neurons	UXT	0.00184905	0.0201214	0.00660125	post_infection_96h
neurons	UXT-AS1	0.597035	-0.00082877	0.802625	post_infection_96h
neurons	VAC14	0.0170918	-0.00710095	0.0470053	post_infection_96h
neurons	VAC14-AS1	0.973891	-4.83048e-05	1	post_infection_96h
neurons	VAMP1	0.212939	0.00228855	0.371699	post_infection_96h
neurons	VAMP2	1.5985e-72	-0.215716	3.2787e-70	post_infection_96h
neurons	VAMP3	0.0217865	0.0105805	0.0577653	post_infection_96h
neurons	VAMP4	0.0693929	-0.0115252	0.152248	post_infection_96h
neurons	VAMP5	0.956994	-0.000131105	0.997557	post_infection_96h
neurons	VAMP7	0.041372	0.00324134	0.0991655	post_infection_96h
neurons	VAMP8	0.825669	-0.000298591	0.960046	post_infection_96h
neurons	VANGL1	0.382777	-0.00148443	0.583041	post_infection_96h
neurons	VANGL2	0.356655	0.000642404	0.55455	post_infection_96h
neurons	VAPA	0.0776388	0.0210819	0.166727	post_infection_96h
neurons	VAPB	0.000106576	-0.0290897	0.000497976	post_infection_96h
neurons	VARS	0.0214852	-0.0175769	0.0571094	post_infection_96h
neurons	VARS2	0.0537761	0.00931981	0.123341	post_infection_96h
neurons	VASH1	0.635563	-0.00568131	0.836839	post_infection_96h
neurons	VASH1-AS1	0.954633	3.53594e-06	0.997139	post_infection_96h
neurons	VASH2	0.19542	0.0157658	0.347076	post_infection_96h
neurons	VASN	0.0357831	-0.00249673	0.0878398	post_infection_96h
neurons	VASP	2.08626e-05	0.0106075	0.000111605	post_infection_96h
neurons	VAT1	0.277652	0.00547621	0.457348	post_infection_96h
neurons	VAT1L	9.66393e-06	-0.0217455	5.51522e-05	post_infection_96h
neurons	VAV2	0.613011	-0.00392322	0.816463	post_infection_96h
neurons	VAV3	0.0693129	-0.00506512	0.152105	post_infection_96h
neurons	VAX2	0.0123867	-0.0032957	0.035591	post_infection_96h
neurons	VBP1	0.00291577	0.0360004	0.00994494	post_infection_96h
neurons	VCAM1	0.000157696	-0.0111866	0.000713227	post_infection_96h
neurons	VCAN	4.07991e-52	-0.236201	4.94493e-50	post_infection_96h
neurons	VCAN-AS1	0.620233	-0.00040596	0.823295	post_infection_96h
neurons	VCL	0.000297051	0.0236777	0.00127206	post_infection_96h
neurons	VCP	0.0104664	0.0384922	0.0306794	post_infection_96h
neurons	VCPIP1	7.27853e-09	0.0371946	6.59879e-08	post_infection_96h
neurons	VCPKMT	0.0216546	-0.00500458	0.05746	post_infection_96h
neurons	VCX3B	0.442888	4.16187e-05	0.647819	post_infection_96h
neurons	VDAC1	1.80811e-07	-0.0525631	1.35555e-06	post_infection_96h
neurons	VDAC2	5.40865e-09	0.108757	4.97116e-08	post_infection_96h
neurons	VDAC3	9.16636e-07	0.0337497	6.22627e-06	post_infection_96h
neurons	VDR	0.0811281	0.00144615	0.172798	post_infection_96h
neurons	VEGFA	0.00165454	-0.0216845	0.00597705	post_infection_96h
neurons	VEGFB	0.0230229	-0.0154187	0.0606334	post_infection_96h
neurons	VEGFC	0.485269	-0.00101871	0.691906	post_infection_96h
neurons	VEGFD	0.43935	-0.000785335	0.64432	post_infection_96h
neurons	VEPH1	1.84498e-06	-0.014476	1.18989e-05	post_infection_96h
neurons	VEZF1	0.0781378	-0.014395	0.167574	post_infection_96h
neurons	VEZT	6.96314e-34	-0.148651	4.03627e-32	post_infection_96h
neurons	VGF	0.0436095	-0.00748535	0.103679	post_infection_96h
neurons	VGLL3	0.173432	-0.000253729	0.316144	post_infection_96h
neurons	VGLL4	0.00632012	-0.0225988	0.0197183	post_infection_96h
neurons	VHL	1.79966e-07	-0.0420656	1.34964e-06	post_infection_96h
neurons	VHLL	0.980269	-5.9845e-05	1	post_infection_96h
neurons	VIL1	0.868317	-0.000329699	0.977726	post_infection_96h
neurons	VILL	0.369262	-0.00113595	0.568157	post_infection_96h
neurons	VIM	1.13696e-25	-0.178295	4.35859e-24	post_infection_96h
neurons	VIM-AS1	0.0533907	-0.00299311	0.122621	post_infection_96h
neurons	VIPAS39	0.0103222	-0.0135012	0.0303122	post_infection_96h
neurons	VIPR1	0.709646	-0.000570086	0.894062	post_infection_96h
neurons	VIPR1-AS1	0.161858	0.00267302	0.299204	post_infection_96h
neurons	VIPR2	0.556957	-0.000696483	0.765471	post_infection_96h
neurons	VIRMA	0.016333	0.015385	0.0452347	post_infection_96h
neurons	VKORC1	1.42001e-06	-0.0466447	9.35165e-06	post_infection_96h
neurons	VKORC1L1	0.0245556	-0.0108244	0.0640877	post_infection_96h
neurons	VLDLR	0.000749327	-0.0245429	0.00293063	post_infection_96h
neurons	VLDLR-AS1	3.41574e-06	-0.0196362	2.10128e-05	post_infection_96h
neurons	VMA21	1.27188e-06	0.061271	8.44797e-06	post_infection_96h
neurons	VMAC	0.609471	-0.00107703	0.813192	post_infection_96h
neurons	VMO1	0.642559	-0.000297588	0.841757	post_infection_96h
neurons	VMP1	2.63193e-08	-0.00621981	2.23817e-07	post_infection_96h
neurons	VN1R1	0.218561	0.00341627	0.379413	post_infection_96h
neurons	VN1R2	0.763399	0.000189094	0.929811	post_infection_96h
neurons	VOPP1	1.02313e-06	-0.0484865	6.89488e-06	post_infection_96h
neurons	VPREB3	0.849956	0.000320191	0.970072	post_infection_96h
neurons	VPS11	0.440884	9.29426e-06	0.645929	post_infection_96h
neurons	VPS13A	0.397605	-0.0113477	0.598979	post_infection_96h
neurons	VPS13A-AS1	0.81271	0.000307065	0.953753	post_infection_96h
neurons	VPS13B	0.00161508	-0.0199282	0.00584859	post_infection_96h
neurons	VPS13C	0.000401356	-0.0316944	0.00166928	post_infection_96h
neurons	VPS13D	0.607452	0.00374443	0.81151	post_infection_96h
neurons	VPS16	1.72946e-10	-0.0311681	1.92235e-09	post_infection_96h
neurons	VPS18	0.0602584	0.00039849	0.135416	post_infection_96h
neurons	VPS25	1.52116e-12	-0.0488818	2.11868e-11	post_infection_96h
neurons	VPS26A	0.000151007	0.0425485	0.000685042	post_infection_96h
neurons	VPS26B	6.90438e-07	-0.0487222	4.78186e-06	post_infection_96h
neurons	VPS26C	0.00163334	-0.000102145	0.00590609	post_infection_96h
neurons	VPS28	1.02605e-77	-0.255707	2.41404e-75	post_infection_96h
neurons	VPS29	0.000954164	-0.0375487	0.0036427	post_infection_96h
neurons	VPS33A	0.00277911	-0.0120607	0.00953029	post_infection_96h
neurons	VPS33B	0.0161422	-0.0093988	0.0447942	post_infection_96h
neurons	VPS33B-DT	0.806642	-0.00145008	0.950631	post_infection_96h
neurons	VPS35	0.0004345	0.0267761	0.00179747	post_infection_96h
neurons	VPS35L	0.000476748	-0.0149834	0.00195506	post_infection_96h
neurons	VPS36	2.90251e-27	-0.0853226	1.21138e-25	post_infection_96h
neurons	VPS37A	0.159311	-0.00283024	0.295429	post_infection_96h
neurons	VPS37B	0.0118287	-0.0120016	0.0341553	post_infection_96h
neurons	VPS37C	0.289132	-0.00405819	0.472118	post_infection_96h
neurons	VPS37D	0.0191972	-0.0106823	0.0518743	post_infection_96h
neurons	VPS39	0.167423	-0.00886951	0.307312	post_infection_96h
neurons	VPS41	4.55174e-12	-0.0587426	6.03495e-11	post_infection_96h
neurons	VPS45	0.131355	-0.0067715	0.254153	post_infection_96h
neurons	VPS4A	1.45466e-08	-0.0522397	1.27451e-07	post_infection_96h
neurons	VPS4B	4.05694e-13	0.0703829	6.02465e-12	post_infection_96h
neurons	VPS50	6.6838e-09	-0.028054	6.08951e-08	post_infection_96h
neurons	VPS51	7.00277e-07	-0.0413934	4.84301e-06	post_infection_96h
neurons	VPS52	1.08336e-05	-0.0159276	6.13318e-05	post_infection_96h
neurons	VPS53	3.9107e-11	0.0635973	4.68776e-10	post_infection_96h
neurons	VPS54	0.0201601	-0.0110622	0.0540562	post_infection_96h
neurons	VPS72	0.00264721	-0.0163547	0.0091197	post_infection_96h
neurons	VPS8	0.0518717	0.00741768	0.119602	post_infection_96h
neurons	VPS9D1	1.63813e-13	-0.031475	2.52161e-12	post_infection_96h
neurons	VRK1	0.0387272	-0.0155084	0.0939427	post_infection_96h
neurons	VRK2	0.299924	-0.000489274	0.485078	post_infection_96h
neurons	VRK3	0.174321	-0.00313044	0.317209	post_infection_96h
neurons	VSIG1	0.323028	0.000851992	0.513794	post_infection_96h
neurons	VSIG10	0.53979	-0.00234104	0.747993	post_infection_96h
neurons	VSIG10L	0.029486	-0.00584216	0.0745868	post_infection_96h
neurons	VSIG10L2	0.992632	-7.61448e-05	1	post_infection_96h
neurons	VSIG8	0.140832	-0.00153447	0.268279	post_infection_96h
neurons	VSIR	0.262427	0.000830407	0.438012	post_infection_96h
neurons	VSNL1	0.0349178	-0.0114403	0.0861298	post_infection_96h
neurons	VSTM2A	0.312101	-0.00294201	0.49992	post_infection_96h
neurons	VSTM2B	2.66026e-06	-0.010626	1.66339e-05	post_infection_96h
neurons	VSTM2L	1.75994e-06	-0.0286948	1.13749e-05	post_infection_96h
neurons	VSTM4	0.00753017	-0.00301306	0.0229793	post_infection_96h
neurons	VSTM5	0.837297	9.60816e-05	0.965038	post_infection_96h
neurons	VTA1	1.13669e-07	0.0650432	8.81081e-07	post_infection_96h
neurons	VTCN1	0.451858	5.59563e-05	0.657512	post_infection_96h
neurons	VTI1A	2.38439e-05	-0.020669	0.00012651	post_infection_96h
neurons	VTI1B	0.351623	-0.00360316	0.548543	post_infection_96h
neurons	VTN	0.894415	0.00028158	0.985544	post_infection_96h
neurons	VWA1	4.33385e-11	-0.0135917	5.1666e-10	post_infection_96h
neurons	VWA3A	0.0694874	0.00124411	0.152386	post_infection_96h
neurons	VWA3B	0.295355	-0.00115396	0.47953	post_infection_96h
neurons	VWA5A	1.08877e-06	-0.0287814	7.31274e-06	post_infection_96h
neurons	VWA5B2	0.199898	-0.00195589	0.353694	post_infection_96h
neurons	VWA7	0.874966	-0.000149168	0.979618	post_infection_96h
neurons	VWA8	4.1104e-06	-0.0147752	2.49473e-05	post_infection_96h
neurons	VWA8-AS1	0.417653	-0.000257361	0.619917	post_infection_96h
neurons	VWC2	3.67464e-16	-0.0173493	7.28793e-15	post_infection_96h
neurons	VWC2L	0.776336	0.000781694	0.936596	post_infection_96h
neurons	VWCE	0.143147	-0.000911984	0.272077	post_infection_96h
neurons	VWDE	0.54722	-0.000223999	0.755678	post_infection_96h
neurons	VXN	0.00141183	-0.0111521	0.00518299	post_infection_96h
neurons	WAC	7.96823e-17	0.11772	1.67445e-15	post_infection_96h
neurons	WAC-AS1	4.27363e-20	-0.048986	1.14463e-18	post_infection_96h
neurons	WAPL	1.40329e-05	0.0254286	7.75947e-05	post_infection_96h
neurons	WARS	4.26499e-06	-0.022754	2.58007e-05	post_infection_96h
neurons	WARS2	0.127339	0.00141864	0.247881	post_infection_96h
neurons	WARS2-IT1	1	4.0576e-06	1	post_infection_96h
neurons	WAS	0.756095	0.000651619	0.925557	post_infection_96h
neurons	WASF1	2.38172e-07	-0.0503839	1.75704e-06	post_infection_96h
neurons	WASF2	0.0243851	-0.0181952	0.0636981	post_infection_96h
neurons	WASF3	4.5911e-08	-0.0473741	3.75519e-07	post_infection_96h
neurons	WASF3-AS1	0.0391177	-0.00402863	0.0946986	post_infection_96h
neurons	WASHC1	1.59308e-09	-0.0400561	1.56555e-08	post_infection_96h
neurons	WASHC2A	0.00964917	-0.0092597	0.0286019	post_infection_96h
neurons	WASHC2C	0.000294664	-0.0121134	0.00126252	post_infection_96h
neurons	WASHC3	3.99948e-13	-0.0447028	5.94669e-12	post_infection_96h
neurons	WASHC4	0.07998	0.00221104	0.170898	post_infection_96h
neurons	WASHC5	0.201216	-0.00123669	0.355371	post_infection_96h
neurons	WASIR2	0.643325	-0.000657539	0.842416	post_infection_96h
neurons	WASL	2.62031e-10	0.0658914	2.8518e-09	post_infection_96h
neurons	WBP1	0.911995	0.000495889	0.991845	post_infection_96h
neurons	WBP11	1.93787e-11	0.101571	2.39717e-10	post_infection_96h
neurons	WBP1L	0.0200357	-0.00786643	0.0537585	post_infection_96h
neurons	WBP2	1.06189e-09	-0.0638427	1.07208e-08	post_infection_96h
neurons	WBP2NL	0.976682	0.000203229	1	post_infection_96h
neurons	WBP4	0.0022068	0.0193751	0.00774137	post_infection_96h
neurons	WDCP	0.000976337	-0.000336546	0.00371907	post_infection_96h
neurons	WDFY1	0.0580681	-0.00300868	0.131427	post_infection_96h
neurons	WDFY2	0.0250421	0.0106032	0.0651894	post_infection_96h
neurons	WDFY3	0.375171	-0.00977989	0.57434	post_infection_96h
neurons	WDFY3-AS1	0.726044	-0.000775354	0.904604	post_infection_96h
neurons	WDHD1	0.653635	-0.00106697	0.850989	post_infection_96h
neurons	WDPCP	0.0421878	-0.00817459	0.100879	post_infection_96h
neurons	WDR1	0.00217699	-0.0146603	0.00764462	post_infection_96h
neurons	WDR11	0.0556303	0.00057925	0.126927	post_infection_96h
neurons	WDR11-AS1	0.0795235	-0.00328408	0.170075	post_infection_96h
neurons	WDR12	0.00385214	0.00838115	0.0126902	post_infection_96h
neurons	WDR13	7.97748e-21	-0.076258	2.22092e-19	post_infection_96h
neurons	WDR17	0.00513238	-0.0181286	0.0164464	post_infection_96h
neurons	WDR18	4.57076e-30	-0.0632035	2.16777e-28	post_infection_96h
neurons	WDR19	0.0667046	-0.00148205	0.147293	post_infection_96h
neurons	WDR20	1.22308e-24	0.07518	4.40052e-23	post_infection_96h
neurons	WDR24	0.570491	-0.00283564	0.778011	post_infection_96h
neurons	WDR25	0.00129901	-0.0141961	0.00480407	post_infection_96h
neurons	WDR26	6.16181e-13	0.0674868	8.94021e-12	post_infection_96h
neurons	WDR27	0.00264702	-0.0174458	0.0091197	post_infection_96h
neurons	WDR3	6.13732e-07	-0.0398204	4.27652e-06	post_infection_96h
neurons	WDR31	0.585079	-0.00156731	0.791931	post_infection_96h
neurons	WDR33	6.40054e-08	-0.0501238	5.12e-07	post_infection_96h
neurons	WDR34	0.0199144	-0.0096056	0.0534811	post_infection_96h
neurons	WDR35	0.0214868	-0.00931301	0.0571094	post_infection_96h
neurons	WDR36	0.117505	0.00487753	0.23228	post_infection_96h
neurons	WDR37	0.000136128	0.0291636	0.000622249	post_infection_96h
neurons	WDR4	0.138006	-0.00349423	0.264083	post_infection_96h
neurons	WDR41	0.000609196	-0.0183104	0.00243334	post_infection_96h
neurons	WDR43	3.86788e-09	0.0575225	3.62346e-08	post_infection_96h
neurons	WDR44	0.505156	-0.00480037	0.712557	post_infection_96h
neurons	WDR45	0.000117223	-0.0110607	0.000543387	post_infection_96h
neurons	WDR45B	2.69186e-25	0.162127	1.00779e-23	post_infection_96h
neurons	WDR46	0.000106767	-0.0254487	0.000498772	post_infection_96h
neurons	WDR47	0.00939708	0.025461	0.027934	post_infection_96h
neurons	WDR48	0.502164	0.00651677	0.709505	post_infection_96h
neurons	WDR49	0.150735	0.00227289	0.283091	post_infection_96h
neurons	WDR5	4.17254e-07	0.0314267	2.97748e-06	post_infection_96h
neurons	WDR53	0.0101128	-0.00771586	0.0297811	post_infection_96h
neurons	WDR54	1.77507e-10	-0.0563145	1.97031e-09	post_infection_96h
neurons	WDR55	0.00106573	-0.0148722	0.00402004	post_infection_96h
neurons	WDR59	0.00391564	0.0192486	0.0128829	post_infection_96h
neurons	WDR5B	0.0605244	-0.00659219	0.135846	post_infection_96h
neurons	WDR6	0.418907	-1.48947e-05	0.621416	post_infection_96h
neurons	WDR60	0.000543837	-0.0340084	0.00220122	post_infection_96h
neurons	WDR61	1.03465e-07	-0.0359091	8.06678e-07	post_infection_96h
neurons	WDR62	0.0103803	0.0040044	0.0304606	post_infection_96h
neurons	WDR63	0.887136	0.00045099	0.983648	post_infection_96h
neurons	WDR66	0.774055	-0.00107678	0.936007	post_infection_96h
neurons	WDR7	0.183729	-0.00794231	0.330543	post_infection_96h
neurons	WDR70	5.52383e-15	0.0714001	9.92657e-14	post_infection_96h
neurons	WDR73	1.86745e-16	-0.0763063	3.81081e-15	post_infection_96h
neurons	WDR74	5.88636e-13	0.0677071	8.57166e-12	post_infection_96h
neurons	WDR75	0.0137059	-0.00643624	0.0388697	post_infection_96h
neurons	WDR76	0.368329	0.00374347	0.567121	post_infection_96h
neurons	WDR77	1.60073e-07	-0.0206037	1.20724e-06	post_infection_96h
neurons	WDR78	0.119383	-0.0030533	0.235275	post_infection_96h
neurons	WDR81	0.00798071	-0.00423836	0.0242034	post_infection_96h
neurons	WDR82	0.000829046	-0.0402919	0.0032104	post_infection_96h
neurons	WDR83	0.0890135	-0.00288243	0.186416	post_infection_96h
neurons	WDR83OS	2.37465e-05	0.079697	0.000126133	post_infection_96h
neurons	WDR86	0.993373	0.000312214	1	post_infection_96h
neurons	WDR87	0.649849	-0.000562694	0.848013	post_infection_96h
neurons	WDR89	4.11682e-06	-0.0328405	2.49799e-05	post_infection_96h
neurons	WDR90	0.184755	0.0066362	0.332041	post_infection_96h
neurons	WDR91	0.701267	0.00309907	0.888075	post_infection_96h
neurons	WDR92	0.00396931	-0.00917241	0.0130416	post_infection_96h
neurons	WDR93	0.195022	-0.000906643	0.346548	post_infection_96h
neurons	WDR97	0.684939	-0.00126693	0.875498	post_infection_96h
neurons	WDSUB1	0.157377	-0.00798507	0.292657	post_infection_96h
neurons	WDTC1	0.198089	-0.00612718	0.351062	post_infection_96h
neurons	WDYHV1	0.0010188	0.00890708	0.0038667	post_infection_96h
neurons	WEE1	0.00405588	0.00917361	0.013295	post_infection_96h
neurons	WEE2	0.273988	0.00195211	0.452616	post_infection_96h
neurons	WEE2-AS1	0.888391	-0.000427216	0.984148	post_infection_96h
neurons	WFDC1	0.537469	-0.0009813	0.746163	post_infection_96h
neurons	WFDC2	0.603624	-0.000667507	0.808177	post_infection_96h
neurons	WFDC3	0.998371	-4.06307e-05	1	post_infection_96h
neurons	WFIKKN1	0.0695384	0.00183021	0.152456	post_infection_96h
neurons	WFIKKN2	0.69019	0.000867384	0.879319	post_infection_96h
neurons	WFS1	0.120661	0.00317502	0.237191	post_infection_96h
neurons	WHAMM	2.32816e-06	0.000779409	1.46875e-05	post_infection_96h
neurons	WHRN	2.56081e-10	0.0423293	2.79085e-09	post_infection_96h
neurons	WIF1	0.223018	-0.00243284	0.385526	post_infection_96h
neurons	WIPF1	0.275333	-0.00126342	0.454495	post_infection_96h
neurons	WIPF2	0.021582	0.0154178	0.0572995	post_infection_96h
neurons	WIPF3	3.28586e-12	-0.0223871	4.41511e-11	post_infection_96h
neurons	WIPI1	0.266043	0.000848135	0.442626	post_infection_96h
neurons	WIPI2	0.241107	-0.00336958	0.410011	post_infection_96h
neurons	WISP2	0.489076	-0.00181182	0.695909	post_infection_96h
neurons	WISP3	0.228405	-0.00144152	0.392725	post_infection_96h
neurons	WIZ	2.84086e-21	-0.0446617	8.15489e-20	post_infection_96h
neurons	WLS	0.453473	-0.00131853	0.658857	post_infection_96h
neurons	WNK1	0.000120835	0.0406381	0.000558405	post_infection_96h
neurons	WNK2	0.100976	-0.0138597	0.206021	post_infection_96h
neurons	WNK3	3.81432e-06	0.0697892	2.32797e-05	post_infection_96h
neurons	WNK4	0.977594	-3.37609e-05	1	post_infection_96h
neurons	WNT10A	0.472777	-0.00151664	0.679139	post_infection_96h
neurons	WNT10B	0.416991	-0.00221915	0.619242	post_infection_96h
neurons	WNT11	0.809763	-0.00012164	0.951999	post_infection_96h
neurons	WNT16	0.452718	-0.000511992	0.658285	post_infection_96h
neurons	WNT2B	0.005625	-0.000589606	0.0178438	post_infection_96h
neurons	WNT3	0.0317579	-0.00336993	0.0793551	post_infection_96h
neurons	WNT3A	0.045037	-0.000372163	0.106504	post_infection_96h
neurons	WNT4	0.000459579	-0.00525719	0.00189014	post_infection_96h
neurons	WNT5A	0.597011	-0.000277757	0.802625	post_infection_96h
neurons	WNT5A-AS1	0.991446	-8.40068e-05	1	post_infection_96h
neurons	WNT5B	0.439325	0.00179232	0.64432	post_infection_96h
neurons	WNT6	0.0125424	-0.00118232	0.0359824	post_infection_96h
neurons	WNT7A	3.88245e-05	0.0147204	0.000197522	post_infection_96h
neurons	WNT7B	0.00124984	-0.00590381	0.0046473	post_infection_96h
neurons	WNT8A	0.12841	0.000204723	0.249456	post_infection_96h
neurons	WRAP53	6.95662e-06	0.0214228	4.0639e-05	post_infection_96h
neurons	WRAP73	1.98837e-06	0.0246956	1.27076e-05	post_infection_96h
neurons	WRB	4.44048e-05	-0.0365957	0.000223451	post_infection_96h
neurons	WRN	6.31188e-10	0.0488445	6.53462e-09	post_infection_96h
neurons	WRNIP1	1.6317e-09	0.0381906	1.60046e-08	post_infection_96h
neurons	WSB1	3.06313e-97	-0.310946	1.06535e-94	post_infection_96h
neurons	WSB2	0.047971	-0.0147989	0.112247	post_infection_96h
neurons	WSCD1	0.0530923	-0.00432905	0.121983	post_infection_96h
neurons	WSCD2	0.0812819	-0.00291777	0.173033	post_infection_96h
neurons	WTAP	1.58705e-05	0.0585957	8.67561e-05	post_infection_96h
neurons	WTIP	0.0206309	-0.00776219	0.0551214	post_infection_96h
neurons	WWC1	0.799101	0.00230292	0.946536	post_infection_96h
neurons	WWC2	0.00134241	-0.0108305	0.00494703	post_infection_96h
neurons	WWC2-AS2	0.761317	-4.25439e-05	0.928976	post_infection_96h
neurons	WWC3	0.000125931	0.0122101	0.000579166	post_infection_96h
neurons	WWC3-AS1	0.192261	-0.00107637	0.342779	post_infection_96h
neurons	WWOX	1.55519e-09	-0.0303303	1.5302e-08	post_infection_96h
neurons	WWP1	0.0566	0.00224889	0.128699	post_infection_96h
neurons	WWP2	0.180359	-0.00429882	0.325799	post_infection_96h
neurons	WWTR1	0.445219	0.00123947	0.650257	post_infection_96h
neurons	XAB2	0.00137433	0.0203332	0.00505589	post_infection_96h
neurons	XAF1	1	2.75278e-05	1	post_infection_96h
neurons	XAGE3	0.43507	-5.59725e-05	0.639598	post_infection_96h
neurons	XBP1	0.000112373	0.0296165	0.000522824	post_infection_96h
neurons	XCL1	0.0015297	0.00079251	0.00557307	post_infection_96h
neurons	XDH	0.86808	-0.000186891	0.977726	post_infection_96h
neurons	XIAP	0.085471	-0.012569	0.18024	post_infection_96h
neurons	XIAP-AS1	0.974761	-4.09964e-05	1	post_infection_96h
neurons	XIST	0.954046	-0.000267952	0.996874	post_infection_96h
neurons	XK	4.09215e-05	-0.00730426	0.000207399	post_infection_96h
neurons	XKR4	8.90992e-11	-0.0354866	1.02306e-09	post_infection_96h
neurons	XKR6	1.72912e-11	-0.0432854	2.15113e-10	post_infection_96h
neurons	XKR7	0.0416168	0.00775751	0.0996529	post_infection_96h
neurons	XKR8	0.297975	-0.000458549	0.482641	post_infection_96h
neurons	XKR9	0.583594	-0.00133973	0.790801	post_infection_96h
neurons	XKRX	0.412008	0.000617816	0.613779	post_infection_96h
neurons	XPA	2.64042e-05	-0.0497124	0.000138805	post_infection_96h
neurons	XPC	0.0923732	0.0022183	0.192111	post_infection_96h
neurons	XPNPEP1	0.0966772	0.00050825	0.199266	post_infection_96h
neurons	XPNPEP3	0.0319604	0.0102183	0.0798195	post_infection_96h
neurons	XPO1	4.53505e-08	-0.0334605	3.71188e-07	post_infection_96h
neurons	XPO4	0.193678	-0.0071504	0.344722	post_infection_96h
neurons	XPO5	0.0484255	-0.0117054	0.113167	post_infection_96h
neurons	XPO6	0.340568	-0.00441031	0.535335	post_infection_96h
neurons	XPO7	0.00258359	0.0227857	0.00892229	post_infection_96h
neurons	XPOT	5.9896e-19	0.0782503	1.46522e-17	post_infection_96h
neurons	XPR1	0.66876	-0.00774884	0.861917	post_infection_96h
neurons	XRCC1	0.000206817	-0.0241954	0.000914704	post_infection_96h
neurons	XRCC2	0.0969961	-0.00216714	0.199787	post_infection_96h
neurons	XRCC3	0.406711	-0.00238929	0.608153	post_infection_96h
neurons	XRCC4	6.93505e-05	-0.0168912	0.000337376	post_infection_96h
neurons	XRCC5	4.39822e-17	-0.135151	9.44928e-16	post_infection_96h
neurons	XRCC6	0.00977127	-0.0387869	0.0289209	post_infection_96h
neurons	XRN1	0.00105648	0.0293978	0.00399205	post_infection_96h
neurons	XRN2	9.92841e-07	0.0716329	6.70594e-06	post_infection_96h
neurons	XRRA1	0.0262889	-0.0089108	0.0678567	post_infection_96h
neurons	XXYLT1	0.00483964	-0.0133954	0.0156104	post_infection_96h
neurons	XYLB	0.00841314	-0.00263791	0.0253546	post_infection_96h
neurons	XYLT1	0.00347121	-0.00364095	0.0115971	post_infection_96h
neurons	XYLT2	0.034914	-0.00378512	0.0861294	post_infection_96h
neurons	YAE1D1	0.00132376	-0.0152529	0.00488432	post_infection_96h
neurons	YAF2	0.00193887	0.0293914	0.00688603	post_infection_96h
neurons	YAP1	0.0762838	-0.000975284	0.164435	post_infection_96h
neurons	YARS	0.525451	-0.0105697	0.733937	post_infection_96h
neurons	YARS2	0.0195954	0.00678104	0.0527837	post_infection_96h
neurons	YBEY	0.378976	0.00202096	0.578541	post_infection_96h
neurons	YBX1	1.07851e-30	0.112095	5.29287e-29	post_infection_96h
neurons	YBX2	0.028771	-0.00376741	0.0731871	post_infection_96h
neurons	YBX3	2.84526e-05	0.0167795	0.000148727	post_infection_96h
neurons	YDJC	5.05436e-05	-0.0212677	0.000251544	post_infection_96h
neurons	YEATS2	0.00332512	-0.0302339	0.0111619	post_infection_96h
neurons	YEATS2-AS1	0.561457	-0.000926084	0.769922	post_infection_96h
neurons	YEATS4	0.00846933	-0.0204001	0.0254951	post_infection_96h
neurons	YES1	0.848329	-0.00175034	0.969346	post_infection_96h
neurons	YIF1A	1.49158e-10	-0.0560927	1.66799e-09	post_infection_96h
neurons	YIF1B	0.00693905	0.0162528	0.0213985	post_infection_96h
neurons	YIPF1	0.861234	-0.00183847	0.9755	post_infection_96h
neurons	YIPF2	0.000484529	-0.0149612	0.00198256	post_infection_96h
neurons	YIPF3	1.49974e-05	-0.0389247	8.25441e-05	post_infection_96h
neurons	YIPF4	1.41658e-06	-0.048363	9.33162e-06	post_infection_96h
neurons	YIPF5	2.85693e-06	0.00304425	1.78033e-05	post_infection_96h
neurons	YIPF6	0.000205988	-0.0228973	0.000911376	post_infection_96h
neurons	YIPF7	0.13428	0.00172792	0.258561	post_infection_96h
neurons	YJEFN3	0.0131045	0.016573	0.0374073	post_infection_96h
neurons	YJU2	2.0074e-08	-0.0274955	1.731e-07	post_infection_96h
neurons	YKT6	1.04146e-14	0.0656239	1.82297e-13	post_infection_96h
neurons	YLPM1	0.00438529	-0.00404876	0.0142909	post_infection_96h
neurons	YME1L1	1.57821e-11	0.0950495	1.96646e-10	post_infection_96h
neurons	YOD1	4.21896e-37	0.095654	2.8124e-35	post_infection_96h
neurons	YPEL1	6.45522e-15	-0.0542704	1.14665e-13	post_infection_96h
neurons	YPEL2	1.97882e-05	0.0130324	0.000106379	post_infection_96h
neurons	YPEL3	0.337112	-0.00783796	0.531328	post_infection_96h
neurons	YPEL4	0.493183	-0.00383967	0.700076	post_infection_96h
neurons	YPEL5	1.09248e-31	0.142919	5.65026e-30	post_infection_96h
neurons	YRDC	2.64342e-29	0.102705	1.21994e-27	post_infection_96h
neurons	YTHDC1	1.13733e-08	0.0933755	1.0105e-07	post_infection_96h
neurons	YTHDC2	1.19147e-23	-0.0722964	4.03855e-22	post_infection_96h
neurons	YTHDF1	4.74975e-25	0.107105	1.74823e-23	post_infection_96h
neurons	YTHDF2	2.60596e-07	0.0784022	1.91482e-06	post_infection_96h
neurons	YTHDF3	9.11054e-10	0.0459446	9.26811e-09	post_infection_96h
neurons	YTHDF3-AS1	0.0779804	0.00352278	0.167326	post_infection_96h
neurons	YWHAB	2.67604e-08	-0.0846156	2.27004e-07	post_infection_96h
neurons	YWHAE	0.0022486	0.0066812	0.00787191	post_infection_96h
neurons	YWHAG	0.106522	0.0298885	0.215087	post_infection_96h
neurons	YWHAH	0.000210705	0.0430399	0.0009307	post_infection_96h
neurons	YWHAQ	4.95024e-35	-0.195505	2.9999e-33	post_infection_96h
neurons	YWHAZ	3.74894e-46	-0.16388	3.71764e-44	post_infection_96h
neurons	YY1	3.49585e-30	0.198434	1.67118e-28	post_infection_96h
neurons	YY1AP1	0.212853	-0.0136489	0.371575	post_infection_96h
neurons	YY2	0.119057	-0.00528733	0.234768	post_infection_96h
neurons	Z68871.1	0.288955	0.00289586	0.471949	post_infection_96h
neurons	Z69666.1	0.638181	-0.000971542	0.838996	post_infection_96h
neurons	Z69706.1	0.133814	0.00314039	0.257934	post_infection_96h
neurons	Z69720.1	0.814876	-0.00067297	0.954947	post_infection_96h
neurons	Z73429.1	0.949444	-1.78621e-05	0.996347	post_infection_96h
neurons	Z82217.1	0.0488703	0.00113801	0.114007	post_infection_96h
neurons	Z82243.1	0.887262	-3.42046e-05	0.983677	post_infection_96h
neurons	Z82244.2	0.0360915	0.00136308	0.0884161	post_infection_96h
neurons	Z83844.2	0.88742	-0.000148765	0.983717	post_infection_96h
neurons	Z83847.1	0.300833	-0.00144827	0.486121	post_infection_96h
neurons	Z84485.1	0.0306298	-0.00744547	0.077074	post_infection_96h
neurons	Z92544.1	0.352276	0.000441839	0.549487	post_infection_96h
neurons	Z93241.1	0.00326268	0.0136104	0.0109738	post_infection_96h
neurons	Z93930.2	0.0607577	0.00406193	0.136306	post_infection_96h
neurons	Z94057.1	0.549058	-0.000238601	0.757213	post_infection_96h
neurons	Z95114.1	0.826954	-0.000446567	0.96061	post_infection_96h
neurons	Z95114.2	0.742673	0.000338861	0.916532	post_infection_96h
neurons	Z95114.4	0.0948874	0.00540373	0.196083	post_infection_96h
neurons	Z95115.1	1.33534e-13	-0.0269197	2.07012e-12	post_infection_96h
neurons	Z97055.2	0.289597	-0.00171246	0.472482	post_infection_96h
neurons	Z97192.1	0.163714	0.000182631	0.30203	post_infection_96h
neurons	Z97205.2	0.626911	0.000601191	0.829223	post_infection_96h
neurons	Z97832.2	0.00656851	-0.003559	0.0203928	post_infection_96h
neurons	Z97989.1	0.0149051	0.00608094	0.0418548	post_infection_96h
neurons	Z98200.1	0.327908	0.000607376	0.519861	post_infection_96h
neurons	Z98752.1	0.166572	-0.000235086	0.306055	post_infection_96h
neurons	Z98752.4	0.0100125	0.00470824	0.029551	post_infection_96h
neurons	Z98885.2	0.753231	-0.000532348	0.923991	post_infection_96h
neurons	Z98885.3	0.136078	-0.00244098	0.261206	post_infection_96h
neurons	Z99127.1	0.23096	0.000486311	0.396266	post_infection_96h
neurons	Z99289.1	0.188771	0.0010507	0.337917	post_infection_96h
neurons	Z99756.1	0.669854	-0.00031363	0.862613	post_infection_96h
neurons	Z99774.1	0.00469294	-0.0064783	0.0151863	post_infection_96h
neurons	Z99916.3	0.00350857	-0.00151278	0.0117073	post_infection_96h
neurons	Z99943.1	0.702396	-0.000507174	0.888835	post_infection_96h
neurons	ZACN	0.593591	-0.000126944	0.799562	post_infection_96h
neurons	ZADH2	2.50467e-11	-0.0243697	3.07296e-10	post_infection_96h
neurons	ZAP70	0.971172	9.1171e-05	1	post_infection_96h
neurons	ZBBX	0.967107	0.000102916	0.999554	post_infection_96h
neurons	ZBED1	0.000299993	-0.0144735	0.00128329	post_infection_96h
neurons	ZBED3	0.000203672	-0.0146627	0.000902791	post_infection_96h
neurons	ZBED3-AS1	0.000109972	-0.0123412	0.000512549	post_infection_96h
neurons	ZBED4	0.247759	-0.00345677	0.41886	post_infection_96h
neurons	ZBED5	0.0114961	-0.0228455	0.0332831	post_infection_96h
neurons	ZBED5-AS1	0.0135456	-0.0051444	0.0384588	post_infection_96h
neurons	ZBED6	0.751604	0.000275807	0.922703	post_infection_96h
neurons	ZBED6CL	0.0940866	-0.00264656	0.194898	post_infection_96h
neurons	ZBED8	1.12319e-09	-0.020571	1.12969e-08	post_infection_96h
neurons	ZBED9	0.0517898	-0.000478695	0.119436	post_infection_96h
neurons	ZBP1	0.875016	-0.000124208	0.979618	post_infection_96h
neurons	ZBTB1	8.45413e-05	-0.0170682	0.000403907	post_infection_96h
neurons	ZBTB10	0.00131814	0.035618	0.00486552	post_infection_96h
neurons	ZBTB11	3.56176e-17	0.0812713	7.71437e-16	post_infection_96h
neurons	ZBTB11-AS1	0.00974653	-0.00617597	0.0288548	post_infection_96h
neurons	ZBTB12	0.032862	-0.00348983	0.0818328	post_infection_96h
neurons	ZBTB14	0.048372	-0.00650205	0.113064	post_infection_96h
neurons	ZBTB16	0.0505667	0.00278625	0.117133	post_infection_96h
neurons	ZBTB17	0.00291427	-0.0166406	0.00994124	post_infection_96h
neurons	ZBTB18	1.67385e-81	-0.237471	4.31924e-79	post_infection_96h
neurons	ZBTB2	0.00068297	0.00933009	0.00269704	post_infection_96h
neurons	ZBTB20	0.00726989	0.0353241	0.0222813	post_infection_96h
neurons	ZBTB20-AS1	0.00989271	-0.000746617	0.029236	post_infection_96h
neurons	ZBTB20-AS2	0.712951	-0.000824931	0.896578	post_infection_96h
neurons	ZBTB20-AS4	0.881482	-0.00026391	0.981862	post_infection_96h
neurons	ZBTB20-AS5	0.830465	-0.000316441	0.961756	post_infection_96h
neurons	ZBTB21	0.000236342	-0.0301807	0.00103123	post_infection_96h
neurons	ZBTB22	1.31282e-11	-0.0272179	1.65208e-10	post_infection_96h
neurons	ZBTB24	0.0503288	-0.00883001	0.116695	post_infection_96h
neurons	ZBTB25	0.000145044	-0.0101984	0.000660235	post_infection_96h
neurons	ZBTB26	0.0347996	-0.00699199	0.0858914	post_infection_96h
neurons	ZBTB3	0.0763292	-0.00121278	0.164497	post_infection_96h
neurons	ZBTB33	0.00507295	-0.0155314	0.016269	post_infection_96h
neurons	ZBTB34	0.432017	-0.00263079	0.636046	post_infection_96h
neurons	ZBTB37	0.0787327	-0.0183942	0.168684	post_infection_96h
neurons	ZBTB38	0.00039689	-0.0388667	0.00165357	post_infection_96h
neurons	ZBTB39	0.0102148	-0.00638768	0.0300385	post_infection_96h
neurons	ZBTB4	7.34944e-07	-0.0172846	5.0667e-06	post_infection_96h
neurons	ZBTB40	0.275536	-0.00559235	0.454704	post_infection_96h
neurons	ZBTB41	3.74172e-13	0.0907998	5.57726e-12	post_infection_96h
neurons	ZBTB42	0.325041	-0.000181831	0.516304	post_infection_96h
neurons	ZBTB43	1.91613e-35	0.165417	1.19437e-33	post_infection_96h
neurons	ZBTB44	3.14539e-06	0.051999	1.94745e-05	post_infection_96h
neurons	ZBTB45	0.0795792	-0.00557065	0.170178	post_infection_96h
neurons	ZBTB46	0.0311976	-0.000299837	0.0781822	post_infection_96h
neurons	ZBTB47	8.15228e-05	-0.0070997	0.000390418	post_infection_96h
neurons	ZBTB48	0.306825	-0.000233754	0.493611	post_infection_96h
neurons	ZBTB49	0.00211991	-0.00778056	0.00746824	post_infection_96h
neurons	ZBTB5	0.199236	0.00808641	0.352809	post_infection_96h
neurons	ZBTB6	3.21525e-05	-0.0283693	0.000166472	post_infection_96h
neurons	ZBTB7A	0.0602594	0.00585312	0.135416	post_infection_96h
neurons	ZBTB7B	0.213533	0.00122632	0.372499	post_infection_96h
neurons	ZBTB7C	0.738808	-0.000533619	0.91429	post_infection_96h
neurons	ZBTB8A	0.00916571	-0.00171501	0.0273275	post_infection_96h
neurons	ZBTB8B	2.86787e-08	0.0351568	2.42079e-07	post_infection_96h
neurons	ZBTB8OS	3.83178e-05	-0.0115868	0.000195275	post_infection_96h
neurons	ZBTB9	0.00620379	0.000843771	0.0194105	post_infection_96h
neurons	ZC2HC1A	1.36104e-20	-0.102782	3.74997e-19	post_infection_96h
neurons	ZC2HC1C	0.147786	0.00265508	0.278936	post_infection_96h
neurons	ZC3H10	0.000317297	-0.0134799	0.00135105	post_infection_96h
neurons	ZC3H11A	0.0109081	0.00363768	0.0317839	post_infection_96h
neurons	ZC3H11B	0.400365	0.00154461	0.601852	post_infection_96h
neurons	ZC3H12A	0.0748449	0.00219679	0.161857	post_infection_96h
neurons	ZC3H12B	0.162946	-0.00309394	0.301054	post_infection_96h
neurons	ZC3H12C	0.0154007	-0.00898124	0.0430351	post_infection_96h
neurons	ZC3H12D	0.718088	-0.000440936	0.900217	post_infection_96h
neurons	ZC3H13	1.32709e-09	-0.0848242	1.31929e-08	post_infection_96h
neurons	ZC3H14	0.0600818	0.00421068	0.13508	post_infection_96h
neurons	ZC3H15	3.09464e-11	0.121336	3.75076e-10	post_infection_96h
neurons	ZC3H18	0.00110313	-0.028777	0.00414935	post_infection_96h
neurons	ZC3H3	0.0125784	0.00372234	0.0360757	post_infection_96h
neurons	ZC3H4	0.120317	-0.00310261	0.236669	post_infection_96h
neurons	ZC3H6	0.00484938	-0.0264794	0.0156384	post_infection_96h
neurons	ZC3H7A	2.25272e-08	0.0455862	1.93489e-07	post_infection_96h
neurons	ZC3H7B	0.313606	-0.00867784	0.501802	post_infection_96h
neurons	ZC3H8	0.357903	0.0111059	0.555848	post_infection_96h
neurons	ZC3HAV1	0.05609	0.00203197	0.127745	post_infection_96h
neurons	ZC3HAV1L	0.561116	-0.0017002	0.769598	post_infection_96h
neurons	ZC3HC1	0.151177	-0.00462221	0.283668	post_infection_96h
neurons	ZC4H2	0.00358524	-0.0155005	0.0119168	post_infection_96h
neurons	ZCCHC10	0.00296405	0.00287566	0.0100895	post_infection_96h
neurons	ZCCHC12	0.00501592	-0.00925159	0.0161054	post_infection_96h
neurons	ZCCHC14	0.00321301	-0.0195721	0.0108273	post_infection_96h
neurons	ZCCHC17	1.39982e-05	-0.0188492	7.74207e-05	post_infection_96h
neurons	ZCCHC18	0.844992	-0.00230765	0.968309	post_infection_96h
neurons	ZCCHC2	0.000101057	0.0156585	0.000474591	post_infection_96h
neurons	ZCCHC24	0.881932	-0.000515647	0.981979	post_infection_96h
neurons	ZCCHC3	0.517761	0.00587924	0.725982	post_infection_96h
neurons	ZCCHC4	0.049706	-0.00724879	0.115605	post_infection_96h
neurons	ZCCHC7	2.13928e-07	0.0280472	1.58893e-06	post_infection_96h
neurons	ZCCHC8	0.0011325	0.025413	0.00424719	post_infection_96h
neurons	ZCCHC9	1.19419e-06	-0.0253716	7.965e-06	post_infection_96h
neurons	ZCRB1	1.3907e-24	-0.140586	4.98866e-23	post_infection_96h
neurons	ZCWPW1	0.465387	-0.00200573	0.671443	post_infection_96h
neurons	ZCWPW2	0.0836159	-0.00100589	0.177075	post_infection_96h
neurons	ZDBF2	3.53696e-14	-0.0881322	5.81369e-13	post_infection_96h
neurons	ZDHHC1	0.273485	-0.00229955	0.451911	post_infection_96h
neurons	ZDHHC11	0.492567	0.00199597	0.699652	post_infection_96h
neurons	ZDHHC11B	0.285757	-0.00165278	0.467585	post_infection_96h
neurons	ZDHHC12	0.60892	-0.00165321	0.812908	post_infection_96h
neurons	ZDHHC13	0.0106868	0.00870123	0.0312499	post_infection_96h
neurons	ZDHHC14	0.126185	-0.000554609	0.245988	post_infection_96h
neurons	ZDHHC15	0.189616	-0.00400389	0.33908	post_infection_96h
neurons	ZDHHC16	0.00257033	-0.00745515	0.00888416	post_infection_96h
neurons	ZDHHC17	7.12813e-12	-0.0656879	9.25153e-11	post_infection_96h
neurons	ZDHHC18	0.0180846	0.00921919	0.049321	post_infection_96h
neurons	ZDHHC19	0.894055	0.000249173	0.985417	post_infection_96h
neurons	ZDHHC2	0.000375761	-0.0170459	0.00157566	post_infection_96h
neurons	ZDHHC20	0.386231	-0.0049201	0.586495	post_infection_96h
neurons	ZDHHC21	3.82165e-09	-0.039297	3.5825e-08	post_infection_96h
neurons	ZDHHC22	0.480607	0.00191894	0.687363	post_infection_96h
neurons	ZDHHC23	0.0372581	-0.00612846	0.0909027	post_infection_96h
neurons	ZDHHC24	0.0875186	-0.00186008	0.183928	post_infection_96h
neurons	ZDHHC3	0.0049449	-0.0173252	0.0159051	post_infection_96h
neurons	ZDHHC4	8.60618e-09	-0.0371851	7.73434e-08	post_infection_96h
neurons	ZDHHC5	0.00714493	-0.0166213	0.0219404	post_infection_96h
neurons	ZDHHC6	1.14047e-07	-0.0270665	8.83727e-07	post_infection_96h
neurons	ZDHHC7	0.00297984	0.00868714	0.0101332	post_infection_96h
neurons	ZDHHC8	0.402614	-0.00427532	0.604173	post_infection_96h
neurons	ZDHHC9	4.70539e-05	-0.0283811	0.000235495	post_infection_96h
neurons	ZEB1	0.135445	0.00785463	0.260294	post_infection_96h
neurons	ZEB1-AS1	0.000183076	-0.00912983	0.000817998	post_infection_96h
neurons	ZEB2	3.29854e-25	-0.0852383	1.23108e-23	post_infection_96h
neurons	ZEB2-AS1	0.200202	-0.00127564	0.35418	post_infection_96h
neurons	ZER1	0.060643	0.00826999	0.136087	post_infection_96h
neurons	ZFAND1	0.00178196	0.0150124	0.00639118	post_infection_96h
neurons	ZFAND2A	9.94389e-07	0.00267751	6.7145e-06	post_infection_96h
neurons	ZFAND2B	3.18074e-06	0.0250372	1.96781e-05	post_infection_96h
neurons	ZFAND3	0.000211341	0.0137634	0.000933339	post_infection_96h
neurons	ZFAND4	0.0611418	-0.00450418	0.137078	post_infection_96h
neurons	ZFAND5	0.000815478	0.0457866	0.00316459	post_infection_96h
neurons	ZFAND6	2.29309e-06	-0.0476639	1.45005e-05	post_infection_96h
neurons	ZFAS1	2.355e-126	0.282757	1.22859e-123	post_infection_96h
neurons	ZFAT	0.00924909	-0.00736796	0.0275419	post_infection_96h
neurons	ZFC3H1	1.06177e-09	0.0691082	1.07208e-08	post_infection_96h
neurons	ZFHX2	7.98473e-08	-0.0190987	6.31776e-07	post_infection_96h
neurons	ZFHX3	0.00486763	-0.0113414	0.0156881	post_infection_96h
neurons	ZFHX4	0.0742139	-0.0131731	0.16071	post_infection_96h
neurons	ZFHX4-AS1	0.281971	-0.000975704	0.462778	post_infection_96h
neurons	ZFP1	1.91634e-05	-0.0306305	0.000103252	post_infection_96h
neurons	ZFP14	0.00914086	0.0274445	0.0272737	post_infection_96h
neurons	ZFP2	0.0651823	-0.00296549	0.144705	post_infection_96h
neurons	ZFP28	0.0016444	-0.0164798	0.00594403	post_infection_96h
neurons	ZFP3	0.0274128	-0.00427964	0.0703266	post_infection_96h
neurons	ZFP30	0.0442209	0.0157881	0.104873	post_infection_96h
neurons	ZFP36	2.14567e-11	0.0172888	2.6474e-10	post_infection_96h
neurons	ZFP36L1	8.24071e-05	0.00142407	0.000394338	post_infection_96h
neurons	ZFP36L2	2.54022e-09	-0.0317415	2.44232e-08	post_infection_96h
neurons	ZFP37	1.92909e-11	-0.0417725	2.38754e-10	post_infection_96h
neurons	ZFP62	1.33346e-07	-0.0270678	1.0201e-06	post_infection_96h
neurons	ZFP64	0.0383148	-0.0093372	0.0931023	post_infection_96h
neurons	ZFP69	0.0167897	-0.00640303	0.0463287	post_infection_96h
neurons	ZFP69B	1.03039e-20	-0.0640038	2.85863e-19	post_infection_96h
neurons	ZFP82	5.8796e-07	-0.032159	4.10438e-06	post_infection_96h
neurons	ZFP90	1.00123e-08	-0.0332927	8.96882e-08	post_infection_96h
neurons	ZFP91	1.65846e-05	0.0319127	9.03923e-05	post_infection_96h
neurons	ZFP92	0.499993	-0.000692066	0.707145	post_infection_96h
neurons	ZFPL1	5.6514e-35	0.137249	3.41618e-33	post_infection_96h
neurons	ZFPM1	1.59988e-26	-0.102167	6.45276e-25	post_infection_96h
neurons	ZFPM2	8.04945e-08	-0.0170817	6.36267e-07	post_infection_96h
neurons	ZFR	4.32609e-06	0.0673853	2.61374e-05	post_infection_96h
neurons	ZFR2	0.00297095	-0.0141992	0.0101087	post_infection_96h
neurons	ZFX	0.0034615	0.00320249	0.0115695	post_infection_96h
neurons	ZFX-AS1	0.384714	-0.000222463	0.584956	post_infection_96h
neurons	ZFYVE1	0.260702	0.00576917	0.435707	post_infection_96h
neurons	ZFYVE16	0.00668506	-0.0198305	0.0207164	post_infection_96h
neurons	ZFYVE19	9.0559e-05	-0.00980623	0.000429323	post_infection_96h
neurons	ZFYVE21	0.0313409	-0.00273354	0.0784273	post_infection_96h
neurons	ZFYVE26	0.0225354	-0.00143622	0.0595009	post_infection_96h
neurons	ZFYVE27	1.06147e-07	-0.030735	8.26513e-07	post_infection_96h
neurons	ZFYVE28	0.00158413	-0.00587853	0.00575038	post_infection_96h
neurons	ZFYVE9	3.03835e-05	-0.0280437	0.00015796	post_infection_96h
neurons	ZGLP1	0.154435	-0.00424199	0.288352	post_infection_96h
neurons	ZGPAT	0.139161	-0.0010306	0.265807	post_infection_96h
neurons	ZGRF1	7.84639e-05	0.0210543	0.000377501	post_infection_96h
neurons	ZHX1	8.89015e-06	-0.0494146	5.09908e-05	post_infection_96h
neurons	ZHX1-C8orf76	3.54116e-08	0.0144102	2.95072e-07	post_infection_96h
neurons	ZHX2	0.948986	-0.000125148	0.996097	post_infection_96h
neurons	ZHX3	0.147925	-0.00822679	0.279125	post_infection_96h
neurons	ZIC1	1	-2.23513e-06	1	post_infection_96h
neurons	ZIC2	0.127003	-0.00169742	0.247287	post_infection_96h
neurons	ZIC3	0.972028	-0.000105448	1	post_infection_96h
neurons	ZIC5	0.873577	-0.000552102	0.979265	post_infection_96h
neurons	ZIK1	0.0169945	0.00537398	0.0467914	post_infection_96h
neurons	ZIM2-AS1	0.206714	-0.00224932	0.363078	post_infection_96h
neurons	ZKSCAN1	1.02085e-30	-0.152411	5.02013e-29	post_infection_96h
neurons	ZKSCAN2	0.000990099	-0.0143728	0.0037685	post_infection_96h
neurons	ZKSCAN3	0.808923	0.00076546	0.95169	post_infection_96h
neurons	ZKSCAN4	0.469897	-0.00283582	0.676112	post_infection_96h
neurons	ZKSCAN5	0.000590946	-0.0179493	0.00236991	post_infection_96h
neurons	ZKSCAN7	0.000219749	-0.0103005	0.000966734	post_infection_96h
neurons	ZKSCAN8	0.00681536	-0.00222666	0.0210631	post_infection_96h
neurons	ZMAT1	2.47148e-13	-0.0237837	3.75622e-12	post_infection_96h
neurons	ZMAT2	3.13226e-40	-0.136117	2.41698e-38	post_infection_96h
neurons	ZMAT3	8.63216e-112	0.336784	3.98374e-109	post_infection_96h
neurons	ZMAT4	0.471684	-0.000766852	0.678097	post_infection_96h
neurons	ZMAT5	0.234101	0.00412768	0.400504	post_infection_96h
neurons	ZMIZ1	1.15593e-26	-0.0912318	4.70172e-25	post_infection_96h
neurons	ZMIZ1-AS1	0.000327569	-0.00457442	0.00138985	post_infection_96h
neurons	ZMIZ2	5.10097e-10	-0.0394324	5.33391e-09	post_infection_96h
neurons	ZMPSTE24	0.0276445	-0.0124396	0.0707791	post_infection_96h
neurons	ZMYM1	0.00533994	-0.0116448	0.0170319	post_infection_96h
neurons	ZMYM2	0.000232377	0.0552406	0.0010167	post_infection_96h
neurons	ZMYM3	7.0263e-08	0.0429114	5.59075e-07	post_infection_96h
neurons	ZMYM4	0.00319334	-0.0303119	0.0107677	post_infection_96h
neurons	ZMYM4-AS1	0.994809	-3.24789e-05	1	post_infection_96h
neurons	ZMYM5	1.55401e-16	0.0901089	3.19565e-15	post_infection_96h
neurons	ZMYM6	0.617757	-0.0011847	0.820825	post_infection_96h
neurons	ZMYND10	0.559894	0.00186603	0.768337	post_infection_96h
neurons	ZMYND11	7.96676e-20	-0.0788581	2.09864e-18	post_infection_96h
neurons	ZMYND12	0.213203	-0.000194605	0.372057	post_infection_96h
neurons	ZMYND15	0.62931	-0.000412655	0.83148	post_infection_96h
neurons	ZMYND19	0.127694	-1.84672e-05	0.248452	post_infection_96h
neurons	ZMYND8	4.04143e-43	-0.127697	3.59209e-41	post_infection_96h
neurons	ZNF10	0.000134871	0.00262566	0.000617088	post_infection_96h
neurons	ZNF100	0.0722885	-0.00837606	0.157264	post_infection_96h
neurons	ZNF101	0.000281446	0.00855369	0.00120977	post_infection_96h
neurons	ZNF106	0.00146754	-0.0273153	0.00536696	post_infection_96h
neurons	ZNF107	0.158247	-0.00612503	0.293978	post_infection_96h
neurons	ZNF112	0.00050307	0.00786296	0.00205004	post_infection_96h
neurons	ZNF114	0.0036027	-0.00496258	0.0119615	post_infection_96h
neurons	ZNF117	2.116e-06	-0.0359939	1.34659e-05	post_infection_96h
neurons	ZNF12	0.00150095	0.0122479	0.0054794	post_infection_96h
neurons	ZNF121	0.0970733	0.0054709	0.199911	post_infection_96h
neurons	ZNF124	0.291203	-0.00567662	0.474522	post_infection_96h
neurons	ZNF131	0.000388051	0.0295833	0.00162068	post_infection_96h
neurons	ZNF132	0.00398748	-0.00497433	0.0130923	post_infection_96h
neurons	ZNF133	0.0659718	-0.00663478	0.146091	post_infection_96h
neurons	ZNF134	1.06238e-10	0.0408074	1.21116e-09	post_infection_96h
neurons	ZNF135	0.000503555	-0.0125258	0.00205136	post_infection_96h
neurons	ZNF136	2.06438e-07	0.0263121	1.53568e-06	post_infection_96h
neurons	ZNF138	8.99815e-06	-0.0378797	5.15733e-05	post_infection_96h
neurons	ZNF14	0.0109822	-0.00246208	0.0319726	post_infection_96h
neurons	ZNF140	0.0189822	0.00519684	0.0513743	post_infection_96h
neurons	ZNF141	0.000554109	0.0133069	0.00223713	post_infection_96h
neurons	ZNF142	0.00222176	-0.0116248	0.00778818	post_infection_96h
neurons	ZNF143	1.33874e-27	0.0968302	5.71656e-26	post_infection_96h
neurons	ZNF146	0.0102011	-0.0209671	0.0300118	post_infection_96h
neurons	ZNF148	0.00160412	-0.00291529	0.0058168	post_infection_96h
neurons	ZNF154	3.96855e-13	-0.0318594	5.90435e-12	post_infection_96h
neurons	ZNF155	0.0375667	-0.000319083	0.0915439	post_infection_96h
neurons	ZNF157	0.105849	-0.00308429	0.213909	post_infection_96h
neurons	ZNF16	0.000317689	-0.0112356	0.00135248	post_infection_96h
neurons	ZNF160	5.89076e-12	-0.0578955	7.72494e-11	post_infection_96h
neurons	ZNF165	0.279967	-0.00190292	0.460338	post_infection_96h
neurons	ZNF169	0.00131305	0.00620951	0.00485001	post_infection_96h
neurons	ZNF17	0.0208129	0.00370642	0.0555458	post_infection_96h
neurons	ZNF174	0.0012926	0.00690461	0.00478552	post_infection_96h
neurons	ZNF175	0.00011296	0.0152017	0.00052515	post_infection_96h
neurons	ZNF177	0.361384	-0.000923372	0.559519	post_infection_96h
neurons	ZNF18	0.566121	-0.00206867	0.774106	post_infection_96h
neurons	ZNF180	0.569486	0.000950983	0.777214	post_infection_96h
neurons	ZNF181	0.000264322	-0.0237142	0.00114374	post_infection_96h
neurons	ZNF182	0.00023469	-0.00810964	0.00102532	post_infection_96h
neurons	ZNF184	4.12799e-08	0.0233788	3.40424e-07	post_infection_96h
neurons	ZNF185	0.17212	-0.00199772	0.31418	post_infection_96h
neurons	ZNF189	0.0002675	-0.0118865	0.00115583	post_infection_96h
neurons	ZNF19	0.000381121	-0.00844511	0.00159429	post_infection_96h
neurons	ZNF195	7.25914e-07	-0.0438689	5.00588e-06	post_infection_96h
neurons	ZNF197	8.06821e-09	-0.0343351	7.28529e-08	post_infection_96h
neurons	ZNF197-AS1	0.80172	0.000332781	0.947907	post_infection_96h
neurons	ZNF2	0.0364358	-0.00431386	0.0891323	post_infection_96h
neurons	ZNF20	0.878345	0.00075359	0.980288	post_infection_96h
neurons	ZNF200	0.209819	-0.00250987	0.367348	post_infection_96h
neurons	ZNF202	0.0737071	-0.00670232	0.159771	post_infection_96h
neurons	ZNF205	5.40814e-16	-0.0498795	1.06294e-14	post_infection_96h
neurons	ZNF207	1.46938e-31	0.195126	7.50262e-30	post_infection_96h
neurons	ZNF208	0.83182	0.000716763	0.962277	post_infection_96h
neurons	ZNF211	0.000645401	0.0133862	0.00256048	post_infection_96h
neurons	ZNF212	0.0714185	-0.00445898	0.155724	post_infection_96h
neurons	ZNF213	0.000122413	0.00766544	0.000564825	post_infection_96h
neurons	ZNF213-AS1	1.11836e-05	-0.0134281	6.31666e-05	post_infection_96h
neurons	ZNF214	0.00329218	-0.00752172	0.0110652	post_infection_96h
neurons	ZNF215	7.40993e-08	-0.011265	5.88041e-07	post_infection_96h
neurons	ZNF217	1.24829e-09	0.0229153	1.24508e-08	post_infection_96h
neurons	ZNF219	0.0406629	0.0102148	0.0978097	post_infection_96h
neurons	ZNF22	0.00138056	-0.038183	0.0050775	post_infection_96h
neurons	ZNF221	0.000291075	-0.0102125	0.00124803	post_infection_96h
neurons	ZNF222	0.00309718	0.00530853	0.0104847	post_infection_96h
neurons	ZNF223	0.618178	0.000381401	0.821249	post_infection_96h
neurons	ZNF224	1.81464e-07	-0.0306986	1.35959e-06	post_infection_96h
neurons	ZNF225	0.0327369	-0.0050559	0.0815636	post_infection_96h
neurons	ZNF226	1.29281e-05	-0.0266868	7.22014e-05	post_infection_96h
neurons	ZNF227	0.010022	0.00939308	0.0295755	post_infection_96h
neurons	ZNF229	0.77552	4.82945e-05	0.93621	post_infection_96h
neurons	ZNF23	0.000301144	-0.00904589	0.00128743	post_infection_96h
neurons	ZNF230	5.06442e-07	0.0119411	3.57143e-06	post_infection_96h
neurons	ZNF232	0.00112951	-0.01445	0.00423796	post_infection_96h
neurons	ZNF233	0.740262	-0.000800041	0.915005	post_infection_96h
neurons	ZNF234	0.0665621	-0.00779208	0.147017	post_infection_96h
neurons	ZNF235	0.379106	0.0012451	0.578665	post_infection_96h
neurons	ZNF236	2.7306e-08	-0.0361113	2.31224e-07	post_infection_96h
neurons	ZNF236-DT	0.068744	0.00183376	0.151134	post_infection_96h
neurons	ZNF239	0.00803854	-0.00595068	0.0243541	post_infection_96h
neurons	ZNF24	4.02224e-40	0.206609	3.07755e-38	post_infection_96h
neurons	ZNF248	0.0198699	-0.0122948	0.0533853	post_infection_96h
neurons	ZNF25	1.65195e-06	-0.0340367	1.07183e-05	post_infection_96h
neurons	ZNF250	0.0807285	0.00709144	0.172145	post_infection_96h
neurons	ZNF251	0.0255702	0.00529641	0.066267	post_infection_96h
neurons	ZNF252P-AS1	0.0770902	-0.00425983	0.165861	post_infection_96h
neurons	ZNF253	0.00394684	-0.0169535	0.0129748	post_infection_96h
neurons	ZNF254	5.17505e-06	-0.0361104	3.08472e-05	post_infection_96h
neurons	ZNF256	2.23714e-07	0.0168708	1.65854e-06	post_infection_96h
neurons	ZNF257	0.678653	-0.00107992	0.869995	post_infection_96h
neurons	ZNF26	0.0606815	-0.0116343	0.136148	post_infection_96h
neurons	ZNF260	7.70635e-05	-0.0251572	0.00037121	post_infection_96h
neurons	ZNF263	1.06433e-17	0.0721624	2.36716e-16	post_infection_96h
neurons	ZNF264	1.14309e-10	0.0519636	1.30009e-09	post_infection_96h
neurons	ZNF266	0.023175	-0.012052	0.0609884	post_infection_96h
neurons	ZNF267	1.1793e-08	0.00796004	1.04624e-07	post_infection_96h
neurons	ZNF268	6.21069e-18	-0.0530599	1.39948e-16	post_infection_96h
neurons	ZNF273	0.0768215	0.010656	0.165401	post_infection_96h
neurons	ZNF274	0.0963749	-0.00469866	0.19878	post_infection_96h
neurons	ZNF275	0.442618	0.000380364	0.647521	post_infection_96h
neurons	ZNF276	0.0116617	-0.0118106	0.0337136	post_infection_96h
neurons	ZNF277	0.00858751	0.00728602	0.0258023	post_infection_96h
neurons	ZNF28	0.519858	-0.00229685	0.728122	post_infection_96h
neurons	ZNF280B	0.00962683	0.00768899	0.0285427	post_infection_96h
neurons	ZNF280C	0.134194	0.00301465	0.258417	post_infection_96h
neurons	ZNF280D	4.63581e-10	-0.0276911	4.87939e-09	post_infection_96h
neurons	ZNF281	0.000118399	0.0462856	0.000548202	post_infection_96h
neurons	ZNF282	3.34752e-06	-0.0211332	2.06195e-05	post_infection_96h
neurons	ZNF283	0.00903556	-0.0131651	0.0269897	post_infection_96h
neurons	ZNF284	0.000699734	-0.00634109	0.00275689	post_infection_96h
neurons	ZNF285	0.056037	-0.00663275	0.127654	post_infection_96h
neurons	ZNF286A	0.0453813	-0.00683299	0.107149	post_infection_96h
neurons	ZNF286B	0.00685077	0.00823575	0.0211535	post_infection_96h
neurons	ZNF287	0.0254808	-0.00870353	0.0660641	post_infection_96h
neurons	ZNF292	1.20825e-126	-0.392396	6.44346e-124	post_infection_96h
neurons	ZNF295-AS1	0.756349	-0.000322147	0.925687	post_infection_96h
neurons	ZNF296	0.0029364	0.00545376	0.0100082	post_infection_96h
neurons	ZNF3	1.41874e-09	-0.0348269	1.40399e-08	post_infection_96h
neurons	ZNF30	0.0200027	0.00382982	0.0536881	post_infection_96h
neurons	ZNF30-AS1	0.0356173	-0.00155379	0.0875313	post_infection_96h
neurons	ZNF300	1.10657e-31	-0.0832375	5.70303e-30	post_infection_96h
neurons	ZNF302	1.17132e-14	-0.0765982	2.03544e-13	post_infection_96h
neurons	ZNF304	7.15639e-09	0.0204283	6.49251e-08	post_infection_96h
neurons	ZNF311	0.113582	-0.00270855	0.226221	post_infection_96h
neurons	ZNF316	0.0316936	-0.0147677	0.0792108	post_infection_96h
neurons	ZNF317	0.766824	-0.000848869	0.932446	post_infection_96h
neurons	ZNF318	0.00579852	-0.0170869	0.0182903	post_infection_96h
neurons	ZNF319	0.975729	0.000285227	1	post_infection_96h
neurons	ZNF32	1.08497e-07	-0.0428412	8.42896e-07	post_infection_96h
neurons	ZNF32-AS1	0.978566	-2.42113e-05	1	post_infection_96h
neurons	ZNF32-AS2	0.980211	-0.00010127	1	post_infection_96h
neurons	ZNF32-AS3	0.243432	0.00133699	0.413234	post_infection_96h
neurons	ZNF320	0.838244	-0.000616414	0.965494	post_infection_96h
neurons	ZNF322	0.000457037	0.0479332	0.00188098	post_infection_96h
neurons	ZNF324	0.0076177	-0.0115829	0.0232228	post_infection_96h
neurons	ZNF324B	0.027418	-0.0028293	0.0703266	post_infection_96h
neurons	ZNF326	1.93553e-05	-0.0364919	0.000104192	post_infection_96h
neurons	ZNF329	1.6138e-08	0.0131155	1.40574e-07	post_infection_96h
neurons	ZNF330	2.10675e-09	0.0448275	2.04439e-08	post_infection_96h
neurons	ZNF331	4.69733e-05	-0.00308961	0.00023519	post_infection_96h
neurons	ZNF333	0.549488	-0.000292022	0.757634	post_infection_96h
neurons	ZNF334	7.20614e-18	-0.0403377	1.61771e-16	post_infection_96h
neurons	ZNF335	0.0120109	-0.0115015	0.0346108	post_infection_96h
neurons	ZNF337	0.000479298	-0.0169604	0.00196417	post_infection_96h
neurons	ZNF337-AS1	0.268453	-0.00234561	0.445806	post_infection_96h
neurons	ZNF33A	1.10676e-41	-0.13853	9.19029e-40	post_infection_96h
neurons	ZNF33B	5.96018e-13	-0.0566611	8.66863e-12	post_infection_96h
neurons	ZNF34	6.95431e-07	-0.0263553	4.81505e-06	post_infection_96h
neurons	ZNF341	0.0192772	-0.00460488	0.0520552	post_infection_96h
neurons	ZNF343	0.689135	-0.00200211	0.878505	post_infection_96h
neurons	ZNF345	0.119446	-0.00101271	0.23538	post_infection_96h
neurons	ZNF346	1.2462e-12	-0.0310409	1.74993e-11	post_infection_96h
neurons	ZNF347	8.32085e-07	-0.0195146	5.69224e-06	post_infection_96h
neurons	ZNF35	7.00798e-05	-0.0178513	0.000340441	post_infection_96h
neurons	ZNF350	0.00177626	0.0181856	0.0063736	post_infection_96h
neurons	ZNF350-AS1	0.763364	-0.000399365	0.929811	post_infection_96h
neurons	ZNF354A	0.342162	-0.00638571	0.537326	post_infection_96h
neurons	ZNF354B	0.0181616	0.00502442	0.049488	post_infection_96h
neurons	ZNF354C	1.54963e-06	-0.0203518	1.0122e-05	post_infection_96h
neurons	ZNF358	7.06501e-14	-0.0440261	1.1258e-12	post_infection_96h
neurons	ZNF362	7.86424e-11	-0.0335369	9.07773e-10	post_infection_96h
neurons	ZNF365	0.124625	-0.00390151	0.243704	post_infection_96h
neurons	ZNF367	0.00758382	0.00344865	0.0231342	post_infection_96h
neurons	ZNF37A	0.192885	-0.00376474	0.343617	post_infection_96h
neurons	ZNF382	0.000426142	-0.0162578	0.00176442	post_infection_96h
neurons	ZNF383	0.217532	-0.00700576	0.378093	post_infection_96h
neurons	ZNF384	0.00389752	0.0094006	0.0128303	post_infection_96h
neurons	ZNF385A	0.529223	-0.00207318	0.737516	post_infection_96h
neurons	ZNF385B	0.729818	-0.000658184	0.907333	post_infection_96h
neurons	ZNF385C	0.720538	-0.000390428	0.90149	post_infection_96h
neurons	ZNF385D	0.361386	0.0014656	0.559519	post_infection_96h
neurons	ZNF391	0.0599139	-0.00566591	0.134791	post_infection_96h
neurons	ZNF394	0.00843464	-0.00404165	0.0253994	post_infection_96h
neurons	ZNF395	0.00010563	-0.0126395	0.000494036	post_infection_96h
neurons	ZNF396	0.0461172	-0.00314524	0.10864	post_infection_96h
neurons	ZNF397	4.50166e-09	-0.0722207	4.19049e-08	post_infection_96h
neurons	ZNF398	0.023668	0.00386081	0.0621497	post_infection_96h
neurons	ZNF404	0.443047	0.00249444	0.64794	post_infection_96h
neurons	ZNF407	0.0292711	-0.0125282	0.074189	post_infection_96h
neurons	ZNF408	0.0582363	-0.00958238	0.131795	post_infection_96h
neurons	ZNF41	0.694506	-0.000768058	0.882539	post_infection_96h
neurons	ZNF410	0.110506	-0.000638345	0.221436	post_infection_96h
neurons	ZNF414	2.76127e-30	-0.0701192	1.33599e-28	post_infection_96h
neurons	ZNF415	7.32066e-08	-0.0214322	5.81533e-07	post_infection_96h
neurons	ZNF416	0.0215822	-0.00223384	0.0572995	post_infection_96h
neurons	ZNF417	0.304588	0.00409198	0.490907	post_infection_96h
neurons	ZNF418	0.00496411	-0.00951564	0.015954	post_infection_96h
neurons	ZNF419	0.00325655	0.010299	0.0109577	post_infection_96h
neurons	ZNF420	0.0191663	0.00541613	0.05182	post_infection_96h
neurons	ZNF423	0.332174	-0.00120531	0.525201	post_infection_96h
neurons	ZNF425	0.000851722	-0.00681117	0.00328929	post_infection_96h
neurons	ZNF426	0.00557559	-0.011308	0.0176988	post_infection_96h
neurons	ZNF426-DT	0.000816669	-0.00852734	0.0031687	post_infection_96h
neurons	ZNF428	1.14399e-15	-0.118741	2.19103e-14	post_infection_96h
neurons	ZNF429	0.00443285	-0.0125087	0.0144341	post_infection_96h
neurons	ZNF43	0.475973	6.71115e-05	0.682749	post_infection_96h
neurons	ZNF430	0.167541	0.000121958	0.30746	post_infection_96h
neurons	ZNF431	0.000163258	-0.0217118	0.000736577	post_infection_96h
neurons	ZNF432	0.0266942	0.0106497	0.0687495	post_infection_96h
neurons	ZNF433	0.00341232	-0.0150699	0.0114194	post_infection_96h
neurons	ZNF436	0.240171	0.00194509	0.408796	post_infection_96h
neurons	ZNF436-AS1	3.44615e-08	0.0331762	2.87554e-07	post_infection_96h
neurons	ZNF438	0.575162	-0.00201323	0.782348	post_infection_96h
neurons	ZNF439	0.00490897	-0.0132265	0.0158001	post_infection_96h
neurons	ZNF44	0.0167698	-0.00352035	0.0462842	post_infection_96h
neurons	ZNF440	0.0331904	-0.00679245	0.0825392	post_infection_96h
neurons	ZNF441	1.86177e-21	-0.0575352	5.41559e-20	post_infection_96h
neurons	ZNF442	1.22486e-11	-0.0188348	1.54625e-10	post_infection_96h
neurons	ZNF443	0.601967	0.000496498	0.806633	post_infection_96h
neurons	ZNF444	0.000599425	-0.019722	0.0024007	post_infection_96h
neurons	ZNF445	0.0919054	-0.0141737	0.191288	post_infection_96h
neurons	ZNF446	0.00168238	-0.00987019	0.00606668	post_infection_96h
neurons	ZNF449	0.0289936	-0.00804891	0.0736439	post_infection_96h
neurons	ZNF45	0.466092	-0.00049592	0.672029	post_infection_96h
neurons	ZNF451	0.00221118	0.0365189	0.00775562	post_infection_96h
neurons	ZNF451-AS1	0.541755	0.00116742	0.749816	post_infection_96h
neurons	ZNF454	6.52394e-08	-0.0266361	5.2135e-07	post_infection_96h
neurons	ZNF460	4.6276e-06	0.0136722	2.7813e-05	post_infection_96h
neurons	ZNF460-AS1	0.657882	-0.000414104	0.854089	post_infection_96h
neurons	ZNF461	0.00267122	0.00371504	0.00919051	post_infection_96h
neurons	ZNF462	8.12251e-20	-0.0952707	2.13733e-18	post_infection_96h
neurons	ZNF467	0.246567	-0.00835392	0.417286	post_infection_96h
neurons	ZNF468	0.223029	0.00394777	0.385526	post_infection_96h
neurons	ZNF469	0.921796	-0.000151461	0.994895	post_infection_96h
neurons	ZNF470	0.0448789	-0.00977601	0.106192	post_infection_96h
neurons	ZNF471	8.65439e-07	-0.0304162	5.89464e-06	post_infection_96h
neurons	ZNF473	0.865434	0.00151826	0.977028	post_infection_96h
neurons	ZNF474	0.917383	6.25639e-05	0.993933	post_infection_96h
neurons	ZNF48	4.96728e-19	-0.0430047	1.22011e-17	post_infection_96h
neurons	ZNF480	2.86272e-05	-0.0165977	0.000149574	post_infection_96h
neurons	ZNF483	4.9658e-06	0.00463493	2.96884e-05	post_infection_96h
neurons	ZNF484	0.001261	-0.0172442	0.00468371	post_infection_96h
neurons	ZNF485	0.00496176	-0.00669807	0.0159486	post_infection_96h
neurons	ZNF486	4.57983e-06	0.0159522	2.75594e-05	post_infection_96h
neurons	ZNF487	0.637485	-0.000605151	0.838359	post_infection_96h
neurons	ZNF488	0.195657	-0.00322826	0.347419	post_infection_96h
neurons	ZNF490	3.04374e-05	0.0188407	0.000158206	post_infection_96h
neurons	ZNF491	0.326355	-0.0029056	0.517844	post_infection_96h
neurons	ZNF492	0.726119	-0.000645705	0.904604	post_infection_96h
neurons	ZNF493	5.46744e-09	-0.052411	5.01942e-08	post_infection_96h
neurons	ZNF496	0.000708531	-0.0130896	0.00278926	post_infection_96h
neurons	ZNF497	0.919829	-0.000451361	0.994595	post_infection_96h
neurons	ZNF500	0.00886067	-0.0125302	0.0265433	post_infection_96h
neurons	ZNF501	0.0861585	-0.00705838	0.181451	post_infection_96h
neurons	ZNF502	0.61678	-0.00263173	0.819803	post_infection_96h
neurons	ZNF503	0.00221335	-0.00761422	0.00776096	post_infection_96h
neurons	ZNF503-AS1	0.376287	0.000692413	0.575425	post_infection_96h
neurons	ZNF503-AS2	0.634774	-0.00014558	0.8361	post_infection_96h
neurons	ZNF506	9.12357e-06	0.0263154	5.22298e-05	post_infection_96h
neurons	ZNF507	0.000634893	-0.0170161	0.00252673	post_infection_96h
neurons	ZNF510	3.16275e-05	-0.0213321	0.000164036	post_infection_96h
neurons	ZNF511	6.49547e-06	-0.0235691	3.814e-05	post_infection_96h
neurons	ZNF512	4.78264e-06	-0.0363911	2.86863e-05	post_infection_96h
neurons	ZNF512B	0.103769	-0.00491968	0.210727	post_infection_96h
neurons	ZNF513	0.0279992	-0.00748041	0.0714739	post_infection_96h
neurons	ZNF514	0.0016685	-0.0148029	0.00602205	post_infection_96h
neurons	ZNF516	0.000705443	0.0160224	0.00277801	post_infection_96h
neurons	ZNF517	8.27567e-05	-0.00936252	0.000395853	post_infection_96h
neurons	ZNF518A	3.59961e-13	-0.066145	5.37545e-12	post_infection_96h
neurons	ZNF518B	4.84623e-10	-0.0373812	5.08971e-09	post_infection_96h
neurons	ZNF519	0.000138159	-0.0293202	0.00063057	post_infection_96h
neurons	ZNF521	0.555448	4.82377e-05	0.763859	post_infection_96h
neurons	ZNF524	0.00620612	-0.00417667	0.0194152	post_infection_96h
neurons	ZNF525	2.1781e-05	-0.0154462	0.000116181	post_infection_96h
neurons	ZNF526	0.00188609	-0.0125792	0.00671849	post_infection_96h
neurons	ZNF527	0.00120387	-0.0115908	0.00449306	post_infection_96h
neurons	ZNF528	5.06882e-06	-0.0262139	3.02516e-05	post_infection_96h
neurons	ZNF529	0.0709041	0.0170984	0.1548	post_infection_96h
neurons	ZNF529-AS1	0.422303	-0.00164193	0.625389	post_infection_96h
neurons	ZNF530	1.19206e-19	0.0377026	3.07271e-18	post_infection_96h
neurons	ZNF532	1.12373e-42	-0.125297	9.70043e-41	post_infection_96h
neurons	ZNF534	0.0133872	-0.00397084	0.0380738	post_infection_96h
neurons	ZNF536	2.1827e-05	-0.0151448	0.000116401	post_infection_96h
neurons	ZNF540	0.0113496	0.00504908	0.0329106	post_infection_96h
neurons	ZNF543	0.02384	-0.0104811	0.0624973	post_infection_96h
neurons	ZNF544	0.0060736	-0.0127075	0.0190553	post_infection_96h
neurons	ZNF546	0.000338632	-0.0111338	0.00143173	post_infection_96h
neurons	ZNF547	0.59025	0.0023824	0.796493	post_infection_96h
neurons	ZNF548	5.57342e-06	-0.0241819	3.30086e-05	post_infection_96h
neurons	ZNF549	3.39187e-05	-0.0133758	0.000174749	post_infection_96h
neurons	ZNF550	1.00999e-05	-0.00574541	5.73672e-05	post_infection_96h
neurons	ZNF551	0.12336	-0.00307096	0.241694	post_infection_96h
neurons	ZNF552	0.215277	0.0030461	0.374934	post_infection_96h
neurons	ZNF554	4.79038e-06	-0.0142001	2.87255e-05	post_infection_96h
neurons	ZNF555	0.0353874	-0.00749868	0.0870655	post_infection_96h
neurons	ZNF556	0.371313	-0.00250674	0.57011	post_infection_96h
neurons	ZNF557	4.65827e-05	-0.0216848	0.00023338	post_infection_96h
neurons	ZNF558	0.0123759	0.0085827	0.0355727	post_infection_96h
neurons	ZNF559	0.368561	-0.00220022	0.567407	post_infection_96h
neurons	ZNF559-ZNF177	0.0559782	0.00229149	0.127563	post_infection_96h
neurons	ZNF560	0.268741	0.00228918	0.446098	post_infection_96h
neurons	ZNF561	0.00146127	-0.0163042	0.0053473	post_infection_96h
neurons	ZNF562	6.86599e-07	-0.0275658	4.75801e-06	post_infection_96h
neurons	ZNF563	0.205087	-0.00328303	0.360853	post_infection_96h
neurons	ZNF564	0.00303556	-0.0100724	0.0102994	post_infection_96h
neurons	ZNF565	0.0328051	-0.0127345	0.081708	post_infection_96h
neurons	ZNF566	0.0048776	-0.0157162	0.0157181	post_infection_96h
neurons	ZNF567	1.24863e-07	0.0344251	9.601e-07	post_infection_96h
neurons	ZNF568	1.11157e-05	-0.0271964	6.28397e-05	post_infection_96h
neurons	ZNF569	0.00462092	-0.0177997	0.0149876	post_infection_96h
neurons	ZNF57	0.000570519	-0.00875291	0.00229643	post_infection_96h
neurons	ZNF570	0.103038	-0.00847842	0.209586	post_infection_96h
neurons	ZNF571	0.169411	0.006247	0.310039	post_infection_96h
neurons	ZNF571-AS1	0.0555688	0.00621439	0.126799	post_infection_96h
neurons	ZNF572	0.119115	-0.00165982	0.234844	post_infection_96h
neurons	ZNF573	0.0486614	-0.0115925	0.113606	post_infection_96h
neurons	ZNF574	0.0303273	-0.00949108	0.076425	post_infection_96h
neurons	ZNF575	0.0665365	-0.00354721	0.146976	post_infection_96h
neurons	ZNF576	0.00415527	-0.0145231	0.0135911	post_infection_96h
neurons	ZNF577	0.208945	-0.00350055	0.366245	post_infection_96h
neurons	ZNF578	1.0523e-06	-0.0184576	7.08559e-06	post_infection_96h
neurons	ZNF579	2.59411e-07	-0.050246	1.90669e-06	post_infection_96h
neurons	ZNF580	0.0198	-0.0116803	0.0532214	post_infection_96h
neurons	ZNF581	1.45368e-06	0.035737	9.55503e-06	post_infection_96h
neurons	ZNF582	0.726462	0.00198376	0.904797	post_infection_96h
neurons	ZNF582-AS1	0.000641092	0.0118847	0.00254717	post_infection_96h
neurons	ZNF583	1.37855e-20	-0.0647014	3.79386e-19	post_infection_96h
neurons	ZNF584	4.0861e-08	0.0220608	3.37202e-07	post_infection_96h
neurons	ZNF585A	0.0208924	0.00565581	0.0557268	post_infection_96h
neurons	ZNF585B	0.618159	-0.00205779	0.821249	post_infection_96h
neurons	ZNF586	0.0621756	-0.00440801	0.139058	post_infection_96h
neurons	ZNF587	0.0623554	-0.00900178	0.139408	post_infection_96h
neurons	ZNF587B	0.0364588	-0.00659259	0.0891703	post_infection_96h
neurons	ZNF589	0.000297653	-0.0142916	0.00127441	post_infection_96h
neurons	ZNF592	0.606328	-0.00335714	0.810892	post_infection_96h
neurons	ZNF593	0.00033071	-0.0268601	0.0014012	post_infection_96h
neurons	ZNF594	5.55572e-05	-0.0100627	0.000274334	post_infection_96h
neurons	ZNF595	0.00596316	-0.0063527	0.0187481	post_infection_96h
neurons	ZNF596	0.679596	-0.00115029	0.870786	post_infection_96h
neurons	ZNF597	0.000906417	-0.00573408	0.00348073	post_infection_96h
neurons	ZNF598	5.02336e-10	0.0355935	5.26422e-09	post_infection_96h
neurons	ZNF599	0.00313623	-0.00814417	0.0106049	post_infection_96h
neurons	ZNF600	0.542875	0.00100801	0.750963	post_infection_96h
neurons	ZNF605	5.01591e-15	-0.0489593	9.05733e-14	post_infection_96h
neurons	ZNF606	4.64777e-07	-0.0251795	3.29115e-06	post_infection_96h
neurons	ZNF607	0.0264246	-0.00437154	0.0681721	post_infection_96h
neurons	ZNF608	1.6432e-37	-0.148744	1.12346e-35	post_infection_96h
neurons	ZNF609	0.00484961	-0.0273145	0.0156384	post_infection_96h
neurons	ZNF610	0.000791628	-0.00930007	0.00308101	post_infection_96h
neurons	ZNF611	0.355381	-0.00330074	0.553077	post_infection_96h
neurons	ZNF613	0.523879	-0.00145328	0.732295	post_infection_96h
neurons	ZNF614	0.178458	-0.000627606	0.322999	post_infection_96h
neurons	ZNF615	0.41095	0.0019578	0.612506	post_infection_96h
neurons	ZNF616	0.00672216	0.0060422	0.0208126	post_infection_96h
neurons	ZNF618	3.03294e-10	-0.0430846	3.26388e-09	post_infection_96h
neurons	ZNF619	0.715428	0.000228629	0.898351	post_infection_96h
neurons	ZNF620	4.75323e-05	-0.0188505	0.00023784	post_infection_96h
neurons	ZNF621	0.0160675	-0.0102712	0.0446386	post_infection_96h
neurons	ZNF622	1.53665e-05	0.0178917	8.43278e-05	post_infection_96h
neurons	ZNF623	0.0425069	-0.0100637	0.101511	post_infection_96h
neurons	ZNF624	3.90437e-08	-0.0271008	3.23317e-07	post_infection_96h
neurons	ZNF625	0.211388	-0.00399889	0.369502	post_infection_96h
neurons	ZNF625-ZNF20	0.441684	-0.000948149	0.646668	post_infection_96h
neurons	ZNF626	8.58268e-11	-0.033371	9.87379e-10	post_infection_96h
neurons	ZNF627	0.00195167	-0.0136248	0.00692385	post_infection_96h
neurons	ZNF628	0.0323262	-0.00773626	0.0806492	post_infection_96h
neurons	ZNF629	3.63797e-05	-0.0140476	0.000186507	post_infection_96h
neurons	ZNF630	0.214743	-0.00155217	0.374166	post_infection_96h
neurons	ZNF638	3.57941e-06	-0.0591646	2.19297e-05	post_infection_96h
neurons	ZNF639	1.17497e-05	-0.0355236	6.60814e-05	post_infection_96h
neurons	ZNF641	3.81674e-09	-0.0225717	3.5793e-08	post_infection_96h
neurons	ZNF644	1.91125e-14	-0.0912498	3.21867e-13	post_infection_96h
neurons	ZNF646	0.146834	-0.00416425	0.277655	post_infection_96h
neurons	ZNF649	0.00533185	0.00991541	0.0170129	post_infection_96h
neurons	ZNF652	3.4568e-09	-0.0550408	3.25958e-08	post_infection_96h
neurons	ZNF653	4.13783e-07	-0.0127125	2.95359e-06	post_infection_96h
neurons	ZNF654	1.44757e-05	-0.0283002	7.98775e-05	post_infection_96h
neurons	ZNF655	6.45587e-06	-0.0315214	3.79168e-05	post_infection_96h
neurons	ZNF658	0.0015001	-0.00960288	0.00547769	post_infection_96h
neurons	ZNF66	0.0719364	-0.00430786	0.156683	post_infection_96h
neurons	ZNF660	2.87818e-12	-0.0294611	3.88911e-11	post_infection_96h
neurons	ZNF664	0.00379365	0.0239584	0.012529	post_infection_96h
neurons	ZNF665	0.692004	0.00105213	0.880641	post_infection_96h
neurons	ZNF667	0.000418503	-0.018033	0.00173518	post_infection_96h
neurons	ZNF667-AS1	3.74313e-15	0.10239	6.84141e-14	post_infection_96h
neurons	ZNF668	0.000309479	0.0163322	0.00131963	post_infection_96h
neurons	ZNF669	0.000163372	-0.0179946	0.000736956	post_infection_96h
neurons	ZNF670	0.00670071	-0.0132707	0.0207569	post_infection_96h
neurons	ZNF670-ZNF695	0.0880724	0.00159083	0.184874	post_infection_96h
neurons	ZNF671	0.00795243	-0.00918967	0.0241237	post_infection_96h
neurons	ZNF672	0.00213415	-0.0113749	0.00750958	post_infection_96h
neurons	ZNF674	0.476006	-0.00312362	0.682757	post_infection_96h
neurons	ZNF674-AS1	0.000760039	0.00846662	0.00296914	post_infection_96h
neurons	ZNF675	0.305634	0.0027028	0.492005	post_infection_96h
neurons	ZNF676	0.994422	-3.19028e-06	1	post_infection_96h
neurons	ZNF677	0.00621893	-0.0149882	0.0194503	post_infection_96h
neurons	ZNF678	1.70281e-10	0.0572799	1.89536e-09	post_infection_96h
neurons	ZNF680	0.0218359	-0.00886797	0.0578834	post_infection_96h
neurons	ZNF681	0.0223238	-0.0123248	0.0590269	post_infection_96h
neurons	ZNF682	0.000440964	-0.0232317	0.00182264	post_infection_96h
neurons	ZNF684	0.00030963	0.0101943	0.00132004	post_infection_96h
neurons	ZNF687	0.325989	3.82407e-05	0.517399	post_infection_96h
neurons	ZNF688	0.331041	-0.00557733	0.523928	post_infection_96h
neurons	ZNF689	0.00970451	-0.0110113	0.0287553	post_infection_96h
neurons	ZNF69	0.604974	-0.00185757	0.809442	post_infection_96h
neurons	ZNF691	0.0549647	-0.00370595	0.125563	post_infection_96h
neurons	ZNF692	0.422163	0.00634809	0.625258	post_infection_96h
neurons	ZNF695	0.0167309	-0.00903138	0.046193	post_infection_96h
neurons	ZNF696	0.000191447	-0.0138287	0.000852227	post_infection_96h
neurons	ZNF697	0.258784	-0.00440216	0.433269	post_infection_96h
neurons	ZNF699	7.31855e-06	0.0285009	4.26391e-05	post_infection_96h
neurons	ZNF7	0.000105695	-0.0118115	0.000494248	post_infection_96h
neurons	ZNF70	7.95818e-06	-0.0140774	4.61083e-05	post_infection_96h
neurons	ZNF700	0.00626785	-0.00888496	0.0195803	post_infection_96h
neurons	ZNF701	0.0382884	-0.00308099	0.0930544	post_infection_96h
neurons	ZNF703	0.728568	0.00160721	0.906386	post_infection_96h
neurons	ZNF704	0.747762	-0.00529512	0.919639	post_infection_96h
neurons	ZNF705E	0.488623	-0.000502001	0.695491	post_infection_96h
neurons	ZNF706	0.0803453	-0.0152763	0.171511	post_infection_96h
neurons	ZNF707	0.725081	-0.000646654	0.904063	post_infection_96h
neurons	ZNF708	3.22878e-15	-0.0619793	5.94204e-14	post_infection_96h
neurons	ZNF709	0.106108	-0.00429939	0.214342	post_infection_96h
neurons	ZNF71	0.0109236	0.00201506	0.0318253	post_infection_96h
neurons	ZNF710	0.482369	-0.000153271	0.689246	post_infection_96h
neurons	ZNF710-AS1	0.679893	-0.00153715	0.87098	post_infection_96h
neurons	ZNF711	1.82299e-07	-0.0517176	1.36542e-06	post_infection_96h
neurons	ZNF713	0.000581166	-0.0145208	0.00233342	post_infection_96h
neurons	ZNF714	0.0129546	-0.0179524	0.0370146	post_infection_96h
neurons	ZNF717	0.000186053	-0.0166996	0.00083006	post_infection_96h
neurons	ZNF718	0.000216427	0.00656768	0.00095387	post_infection_96h
neurons	ZNF720	0.0129944	0.0062602	0.0371237	post_infection_96h
neurons	ZNF721	0.000104534	-0.0235823	0.000489484	post_infection_96h
neurons	ZNF724	1.72973e-06	0.0132056	1.11827e-05	post_infection_96h
neurons	ZNF726	0.0151224	0.00232747	0.0423561	post_infection_96h
neurons	ZNF728	0.92551	0.000537601	0.994895	post_infection_96h
neurons	ZNF729	0.187542	0.000410622	0.336018	post_infection_96h
neurons	ZNF730	0.960698	-0.00106301	0.998344	post_infection_96h
neurons	ZNF732	0.807366	-0.001685	0.95086	post_infection_96h
neurons	ZNF736	0.0085039	-0.00888176	0.0255895	post_infection_96h
neurons	ZNF737	3.53177e-06	-0.0260977	2.1671e-05	post_infection_96h
neurons	ZNF738	0.000678765	0.0185853	0.00268264	post_infection_96h
neurons	ZNF74	0.0668187	-0.0142783	0.147476	post_infection_96h
neurons	ZNF740	0.0103072	-0.00981975	0.0302757	post_infection_96h
neurons	ZNF746	0.0304956	-0.00279169	0.0767926	post_infection_96h
neurons	ZNF747	0.215042	-0.00232582	0.374634	post_infection_96h
neurons	ZNF749	0.286257	-0.00158783	0.468307	post_infection_96h
neurons	ZNF75A	1.7851e-12	-0.0485705	2.46341e-11	post_infection_96h
neurons	ZNF75D	0.0673361	-0.0049126	0.148428	post_infection_96h
neurons	ZNF76	0.0100277	-0.00777078	0.0295852	post_infection_96h
neurons	ZNF761	0.0371489	-0.00106923	0.0906639	post_infection_96h
neurons	ZNF763	0.240575	-0.00227362	0.409311	post_infection_96h
neurons	ZNF764	6.63218e-06	-0.018041	3.89047e-05	post_infection_96h
neurons	ZNF765	0.0769989	-0.0047224	0.165739	post_infection_96h
neurons	ZNF766	3.21867e-05	0.0220455	0.000166613	post_infection_96h
neurons	ZNF768	0.128032	-0.00352832	0.248886	post_infection_96h
neurons	ZNF77	0.0295737	-0.00078485	0.0747615	post_infection_96h
neurons	ZNF770	3.33453e-07	0.0283728	2.41686e-06	post_infection_96h
neurons	ZNF771	0.00225212	-0.00999101	0.00788194	post_infection_96h
neurons	ZNF772	0.365835	-0.00391318	0.56422	post_infection_96h
neurons	ZNF773	0.00336308	-0.00230013	0.0112767	post_infection_96h
neurons	ZNF774	0.0352437	-0.00562026	0.086791	post_infection_96h
neurons	ZNF775	0.87217	0.00140335	0.978648	post_infection_96h
neurons	ZNF776	0.183185	0.00190279	0.329838	post_infection_96h
neurons	ZNF777	0.00713985	-0.0132564	0.0219294	post_infection_96h
neurons	ZNF778	0.000148903	-0.0167105	0.00067639	post_infection_96h
neurons	ZNF780A	0.000368207	-0.00985729	0.00154696	post_infection_96h
neurons	ZNF780B	1.20777e-16	-0.0373946	2.49648e-15	post_infection_96h
neurons	ZNF781	0.0331043	-0.00571596	0.0823593	post_infection_96h
neurons	ZNF782	0.00240786	-0.0107038	0.00837116	post_infection_96h
neurons	ZNF783	0.919663	0.000428761	0.994506	post_infection_96h
neurons	ZNF784	0.048162	-0.00331718	0.112672	post_infection_96h
neurons	ZNF785	4.76687e-09	-0.0326574	4.42022e-08	post_infection_96h
neurons	ZNF786	0.264649	-0.00338585	0.440799	post_infection_96h
neurons	ZNF787	0.112046	-0.00935976	0.223886	post_infection_96h
neurons	ZNF788P	0.124903	0.00303072	0.244189	post_infection_96h
neurons	ZNF789	0.23743	-0.00415122	0.40508	post_infection_96h
neurons	ZNF79	0.119552	-0.00304495	0.235532	post_infection_96h
neurons	ZNF790	0.0192434	0.00226476	0.0519757	post_infection_96h
neurons	ZNF791	7.03086e-12	-0.0739364	9.13517e-11	post_infection_96h
neurons	ZNF792	0.484932	-0.00116074	0.691565	post_infection_96h
neurons	ZNF793	0.000832047	-0.014026	0.00322004	post_infection_96h
neurons	ZNF793-AS1	0.073308	-0.00141493	0.159078	post_infection_96h
neurons	ZNF799	0.614804	-0.00250158	0.818034	post_infection_96h
neurons	ZNF8	0.882496	-0.0023399	0.982209	post_infection_96h
neurons	ZNF800	0.000717785	0.00955693	0.00282199	post_infection_96h
neurons	ZNF804A	0.000938095	-0.00826427	0.00358866	post_infection_96h
neurons	ZNF804B	0.0557471	-0.000419302	0.127121	post_infection_96h
neurons	ZNF805	3.12189e-07	0.0130343	2.27234e-06	post_infection_96h
neurons	ZNF808	0.0100468	-0.0045503	0.0296304	post_infection_96h
neurons	ZNF81	0.0541457	0.000874859	0.123987	post_infection_96h
neurons	ZNF813	0.00134715	-0.00548312	0.00496374	post_infection_96h
neurons	ZNF814	0.000419984	-0.0215243	0.00174102	post_infection_96h
neurons	ZNF816	0.873274	0.00019439	0.979171	post_infection_96h
neurons	ZNF816-ZNF321P	0.859808	-0.000467916	0.974923	post_infection_96h
neurons	ZNF821	0.0476407	0.0155516	0.111638	post_infection_96h
neurons	ZNF823	0.0246021	0.00198534	0.064188	post_infection_96h
neurons	ZNF827	0.22607	-0.00388489	0.389408	post_infection_96h
neurons	ZNF829	0.159112	0.00600748	0.295128	post_infection_96h
neurons	ZNF83	2.83371e-08	-0.0353635	2.39364e-07	post_infection_96h
neurons	ZNF830	1.47946e-10	-0.0565426	1.6552e-09	post_infection_96h
neurons	ZNF835	0.349597	-0.00307531	0.545999	post_infection_96h
neurons	ZNF836	7.09882e-20	0.0484446	1.88032e-18	post_infection_96h
neurons	ZNF837	0.0160715	-0.00473024	0.0446445	post_infection_96h
neurons	ZNF839	3.83508e-07	-0.0154059	2.74893e-06	post_infection_96h
neurons	ZNF84	0.000731006	-0.0318809	0.00286739	post_infection_96h
neurons	ZNF841	0.0718277	-0.00288189	0.15646	post_infection_96h
neurons	ZNF843	0.655903	-0.00230601	0.852606	post_infection_96h
neurons	ZNF844	0.0149915	-0.010148	0.0420503	post_infection_96h
neurons	ZNF845	0.0556505	-0.00593009	0.126949	post_infection_96h
neurons	ZNF846	0.065881	-0.00711026	0.145958	post_infection_96h
neurons	ZNF85	0.00985454	-0.0121316	0.0291386	post_infection_96h
neurons	ZNF850	0.10929	0.00233516	0.219623	post_infection_96h
neurons	ZNF852	0.151812	-0.00369792	0.28458	post_infection_96h
neurons	ZNF853	0.0189514	-0.011861	0.0513023	post_infection_96h
neurons	ZNF860	0.799449	-0.000164936	0.946637	post_infection_96h
neurons	ZNF862	0.00460971	-0.00675667	0.0149552	post_infection_96h
neurons	ZNF865	0.162554	-0.00496314	0.300399	post_infection_96h
neurons	ZNF878	0.65571	0.000779893	0.852561	post_infection_96h
neurons	ZNF879	0.00196561	-0.0088611	0.0069676	post_infection_96h
neurons	ZNF880	2.16857e-07	-0.0208265	1.60943e-06	post_infection_96h
neurons	ZNF883	2.37971e-24	-0.085899	8.37363e-23	post_infection_96h
neurons	ZNF888	0.789163	0.000869975	0.942159	post_infection_96h
neurons	ZNF891	6.7201e-08	-0.04439	5.35778e-07	post_infection_96h
neurons	ZNF90	1.53556e-05	0.0106993	8.42871e-05	post_infection_96h
neurons	ZNF91	2.85908e-10	-0.0752654	3.08785e-09	post_infection_96h
neurons	ZNF92	1.24149e-10	0.0538946	1.40204e-09	post_infection_96h
neurons	ZNF93	0.144042	-0.00484788	0.273325	post_infection_96h
neurons	ZNF98	0.935534	0.0001599	0.995017	post_infection_96h
neurons	ZNFX1	0.0012929	-0.00593114	0.00478591	post_infection_96h
neurons	ZNHIT1	8.52666e-13	0.113052	1.22017e-11	post_infection_96h
neurons	ZNHIT2	0.0637793	0.00685354	0.142115	post_infection_96h
neurons	ZNHIT3	0.000335523	0.00700005	0.00142026	post_infection_96h
neurons	ZNHIT6	7.49013e-11	-0.0526776	8.66256e-10	post_infection_96h
neurons	ZNRD1	0.000151945	-9.73659e-05	0.000688906	post_infection_96h
neurons	ZNRF1	0.000140011	-0.0465803	0.000638661	post_infection_96h
neurons	ZNRF2	0.00050139	-0.014453	0.00204389	post_infection_96h
neurons	ZNRF3	0.00068152	0.00778255	0.0026922	post_infection_96h
neurons	ZNRF3-AS1	0.827739	-6.85012e-05	0.960871	post_infection_96h
neurons	ZNRF4	0.883879	-0.000153605	0.982209	post_infection_96h
neurons	ZP3	0.00320637	0.000523673	0.0108071	post_infection_96h
neurons	ZPR1	1.58545e-05	-0.0313102	8.66888e-05	post_infection_96h
neurons	ZRANB1	3.95032e-09	0.0604517	3.69734e-08	post_infection_96h
neurons	ZRANB2	7.90045e-09	0.0788006	7.14106e-08	post_infection_96h
neurons	ZRANB2-AS1	0.911046	-8.87404e-05	0.991355	post_infection_96h
neurons	ZRANB3	0.984102	-0.000137652	1	post_infection_96h
neurons	ZRSR2	3.54046e-22	0.0815315	1.08789e-20	post_infection_96h
neurons	ZSCAN1	9.96332e-12	-0.0200289	1.26978e-10	post_infection_96h
neurons	ZSCAN10	0.0654676	0.00139128	0.145229	post_infection_96h
neurons	ZSCAN12	0.0188905	-0.00698446	0.051172	post_infection_96h
neurons	ZSCAN16	0.00835027	-0.00877999	0.0251841	post_infection_96h
neurons	ZSCAN16-AS1	9.0341e-05	0.0180159	0.000428459	post_infection_96h
neurons	ZSCAN18	1.51828e-15	-0.0897165	2.87121e-14	post_infection_96h
neurons	ZSCAN2	0.139603	-0.00704799	0.266438	post_infection_96h
neurons	ZSCAN20	0.0108255	-0.00619032	0.0315664	post_infection_96h
neurons	ZSCAN21	0.0804079	0.00751315	0.171599	post_infection_96h
neurons	ZSCAN22	0.661035	-0.00123875	0.856693	post_infection_96h
neurons	ZSCAN23	0.00073752	-0.00678298	0.00289058	post_infection_96h
neurons	ZSCAN25	0.450325	-0.00259394	0.655878	post_infection_96h
neurons	ZSCAN26	6.16912e-15	-0.0405197	1.0999e-13	post_infection_96h
neurons	ZSCAN29	0.00468993	-0.00933626	0.0151806	post_infection_96h
neurons	ZSCAN30	0.00240796	-0.0120947	0.00837116	post_infection_96h
neurons	ZSCAN31	0.960006	-0.000383867	0.998344	post_infection_96h
neurons	ZSCAN32	0.000522779	0.0114333	0.0021235	post_infection_96h
neurons	ZSCAN4	0.96701	3.34673e-05	0.999553	post_infection_96h
neurons	ZSCAN5A	0.17345	-0.00337629	0.316152	post_infection_96h
neurons	ZSCAN5B	0.914153	3.31604e-05	0.992798	post_infection_96h
neurons	ZSCAN9	3.04827e-05	-0.0180003	0.000158407	post_infection_96h
neurons	ZSWIM1	0.105214	-0.003633	0.213037	post_infection_96h
neurons	ZSWIM2	0.67965	-0.000452086	0.870809	post_infection_96h
neurons	ZSWIM3	0.463308	-0.000233439	0.669303	post_infection_96h
neurons	ZSWIM4	0.214376	0.00215305	0.37365	post_infection_96h
neurons	ZSWIM5	5.85885e-05	-0.008763	0.000287821	post_infection_96h
neurons	ZSWIM6	0.0641315	0.000916471	0.142754	post_infection_96h
neurons	ZSWIM7	0.000286096	-0.0229641	0.001228	post_infection_96h
neurons	ZSWIM8	5.56695e-06	0.0395069	3.29784e-05	post_infection_96h
neurons	ZSWIM9	0.0528255	0.00120474	0.121486	post_infection_96h
neurons	ZUP1	1.74058e-25	0.0928412	6.58841e-24	post_infection_96h
neurons	ZW10	0.0151778	-0.00117322	0.0425013	post_infection_96h
neurons	ZWILCH	0.000571115	-0.0190646	0.00229844	post_infection_96h
neurons	ZWINT	0.421281	-0.00112544	0.624234	post_infection_96h
neurons	ZXDA	0.838132	-0.000578073	0.965494	post_infection_96h
neurons	ZXDB	0.795829	-0.00243657	0.944946	post_infection_96h
neurons	ZXDC	0.0954041	-0.00690424	0.196965	post_infection_96h
neurons	ZYG11A	0.077529	-0.00126861	0.166581	post_infection_96h
neurons	ZYG11B	0.281137	-0.00175796	0.461724	post_infection_96h
neurons	ZYX	0.0028161	-0.0191923	0.00964474	post_infection_96h
neurons	ZZEF1	0.0048658	-0.000563919	0.0156843	post_infection_96h
interneurons	A1BG	1.00267e-05	-0.0848339	0.000392952	post_infection_2h
interneurons	A1BG-AS1	0.62118	0.00186739	0.965798	post_infection_2h
interneurons	A1CF	0.122905	0.00188123	0.456724	post_infection_2h
interneurons	A2M	0.972694	0.00014549	1	post_infection_2h
interneurons	A2M-AS1	0.906162	-0.00052506	1	post_infection_2h
interneurons	A2ML1	0.457817	0.000300012	0.846425	post_infection_2h
interneurons	AAAS	0.285907	-0.00491117	0.696291	post_infection_2h
interneurons	AACS	0.105106	0.0225392	0.419048	post_infection_2h
interneurons	AADAT	0.315606	0.0022602	0.732239	post_infection_2h
interneurons	AAED1	0.438537	-0.00346479	0.83846	post_infection_2h
interneurons	AAGAB	0.353643	0.00755525	0.771447	post_infection_2h
interneurons	AAK1	0.297865	0.020136	0.712534	post_infection_2h
interneurons	AAMDC	0.271079	0.0127162	0.683888	post_infection_2h
interneurons	AAMP	0.0244552	-0.0363665	0.168101	post_infection_2h
interneurons	AANAT	0.786597	0.000973791	1	post_infection_2h
interneurons	AAR2	0.484544	0.00726582	0.862558	post_infection_2h
interneurons	AARD	0.779185	0.00169848	1	post_infection_2h
interneurons	AARS	0.0175716	-0.0284282	0.133508	post_infection_2h
interneurons	AARS2	0.686398	0.00180884	1	post_infection_2h
interneurons	AARSD1	0.143291	-0.0160369	0.498192	post_infection_2h
interneurons	AASDH	0.0310403	-0.00218535	0.197104	post_infection_2h
interneurons	AASDHPPT	0.00103939	0.0440357	0.017324	post_infection_2h
interneurons	AASS	0.701189	0.00313951	1	post_infection_2h
interneurons	AATBC	0.961915	-0.000327837	1	post_infection_2h
interneurons	AATF	0.82867	-0.00248329	1	post_infection_2h
interneurons	AATK	0.805067	0.00154522	1	post_infection_2h
interneurons	ABALON	0.0790051	0.00366531	0.350725	post_infection_2h
interneurons	ABAT	0.0377907	-0.0140887	0.223772	post_infection_2h
interneurons	ABCA1	0.0318151	0.0159993	0.200372	post_infection_2h
interneurons	ABCA10	0.742054	0.00109132	1	post_infection_2h
interneurons	ABCA12	0.472388	-7.1909e-05	0.856017	post_infection_2h
interneurons	ABCA2	0.896636	0.00266434	1	post_infection_2h
interneurons	ABCA3	0.0298419	0.0151421	0.192224	post_infection_2h
interneurons	ABCA5	0.345589	-0.00946791	0.762817	post_infection_2h
interneurons	ABCA7	0.0280419	-0.00794484	0.184926	post_infection_2h
interneurons	ABCA8	0.300177	0.000249642	0.713978	post_infection_2h
interneurons	ABCA9	0.476127	0.000415533	0.856578	post_infection_2h
interneurons	ABCB1	0.888133	-0.000824708	1	post_infection_2h
interneurons	ABCB10	0.731535	0.00251463	1	post_infection_2h
interneurons	ABCB4	0.87052	-0.000483391	1	post_infection_2h
interneurons	ABCB5	0.210404	-0.00050607	0.60065	post_infection_2h
interneurons	ABCB6	0.793479	-0.000824511	1	post_infection_2h
interneurons	ABCB7	0.244066	-0.00610412	0.648877	post_infection_2h
interneurons	ABCB8	0.0506869	0.0194419	0.270184	post_infection_2h
interneurons	ABCB9	0.442648	0.00794005	0.83846	post_infection_2h
interneurons	ABCC1	0.483666	-0.00485019	0.861805	post_infection_2h
interneurons	ABCC10	0.560266	0.00345585	0.91837	post_infection_2h
interneurons	ABCC2	0.895645	-0.00044391	1	post_infection_2h
interneurons	ABCC3	0.336662	0.00202819	0.755429	post_infection_2h
interneurons	ABCC4	0.00546013	-0.00985072	0.0584879	post_infection_2h
interneurons	ABCC5	0.61837	-0.00848461	0.964075	post_infection_2h
interneurons	ABCC6	0.370055	-0.0024329	0.787224	post_infection_2h
interneurons	ABCC8	0.485835	0.00329503	0.863711	post_infection_2h
interneurons	ABCD1	0.680735	-0.00125975	0.997706	post_infection_2h
interneurons	ABCD2	0.174364	0.0114348	0.552673	post_infection_2h
interneurons	ABCD3	0.250676	-0.0114812	0.658748	post_infection_2h
interneurons	ABCD4	0.0508887	0.0326388	0.270866	post_infection_2h
interneurons	ABCE1	0.358	-0.0248431	0.776379	post_infection_2h
interneurons	ABCF1	0.658604	-0.0170001	0.992017	post_infection_2h
interneurons	ABCF2.1	0.0273412	-0.0119627	0.182027	post_infection_2h
interneurons	ABCF3	0.289467	-0.0108846	0.700707	post_infection_2h
interneurons	ABCG1	0.967317	-0.000697198	1	post_infection_2h
interneurons	ABCG4	0.97675	0.000206435	1	post_infection_2h
interneurons	ABCG8	0.135263	-0.00287727	0.483272	post_infection_2h
interneurons	ABHD1	0.452442	-0.00160296	0.842796	post_infection_2h
interneurons	ABHD10	0.518541	-0.00317698	0.88923	post_infection_2h
interneurons	ABHD11	0.311679	-0.0011809	0.72873	post_infection_2h
interneurons	ABHD12	0.316194	-0.0073879	0.732871	post_infection_2h
interneurons	ABHD13	0.890283	0.00378226	1	post_infection_2h
interneurons	ABHD14A	0.0542323	0.0168239	0.281412	post_infection_2h
interneurons	ABHD14A-ACY1	0.878294	0.00107216	1	post_infection_2h
interneurons	ABHD14B	0.955937	9.00563e-06	1	post_infection_2h
interneurons	ABHD15	0.333938	-0.00356632	0.752871	post_infection_2h
interneurons	ABHD16A	0.579504	0.00214349	0.933073	post_infection_2h
interneurons	ABHD17A	0.268686	0.000117476	0.680714	post_infection_2h
interneurons	ABHD17B	0.00223958	0.022413	0.0306618	post_infection_2h
interneurons	ABHD17C	0.892779	0.00292517	1	post_infection_2h
interneurons	ABHD18	0.548167	0.00683584	0.909385	post_infection_2h
interneurons	ABHD2	0.272814	0.00310512	0.685029	post_infection_2h
interneurons	ABHD3	5.8362e-06	-0.0375216	0.000243217	post_infection_2h
interneurons	ABHD4	0.896254	0.00084259	1	post_infection_2h
interneurons	ABHD5	0.267965	0.00352753	0.679869	post_infection_2h
interneurons	ABHD6	0.646432	0.00377283	0.98541	post_infection_2h
interneurons	ABHD8	0.185533	0.00226604	0.569636	post_infection_2h
interneurons	ABI1	0.130047	0.0169811	0.471506	post_infection_2h
interneurons	ABI2	2.43378e-05	0.0970415	0.000834032	post_infection_2h
interneurons	ABI3BP	0.420362	-0.000273513	0.826911	post_infection_2h
interneurons	ABL1	0.0530049	0.0200236	0.277291	post_infection_2h
interneurons	ABL2	0.181453	0.0068081	0.563945	post_infection_2h
interneurons	ABLIM1	0.30385	0.00479012	0.718933	post_infection_2h
interneurons	ABLIM2	0.35282	0.00154164	0.770672	post_infection_2h
interneurons	ABLIM3	0.0560503	0.00905328	0.285305	post_infection_2h
interneurons	ABR	0.630723	-0.00822848	0.973629	post_infection_2h
interneurons	ABRACL	0.974166	0.00158079	1	post_infection_2h
interneurons	ABRAXAS1	0.623197	-0.00608071	0.967464	post_infection_2h
interneurons	ABRAXAS2	0.431437	-0.00757017	0.834129	post_infection_2h
interneurons	ABT1	0.852387	0.00346526	1	post_infection_2h
interneurons	ABTB1	0.771942	0.00101927	1	post_infection_2h
interneurons	ABTB2	0.0428901	-0.00723942	0.24167	post_infection_2h
interneurons	AC000032.1	0.480463	-0.000381075	0.859336	post_infection_2h
interneurons	AC000068.1	0.947138	0.000540278	1	post_infection_2h
interneurons	AC000068.2	0.943052	0.000157711	1	post_infection_2h
interneurons	AC000093.1	0.957495	-0.00022156	1	post_infection_2h
interneurons	AC001226.1	0.345776	0.00142641	0.762895	post_infection_2h
interneurons	AC001226.2	0.146413	0.00321621	0.504234	post_infection_2h
interneurons	AC002116.2	0.426541	0.000288501	0.831719	post_infection_2h
interneurons	AC002306.1	0.566097	0.00124528	0.922954	post_infection_2h
interneurons	AC002310.1	0.476218	0.00469035	0.85663	post_infection_2h
interneurons	AC002310.2	0.599983	0.00167432	0.949078	post_infection_2h
interneurons	AC002429.2	0.854321	0.000559105	1	post_infection_2h
interneurons	AC002454.1	0.0661698	-0.00104488	0.315285	post_infection_2h
interneurons	AC002456.1	0.27954	0.00209837	0.691319	post_infection_2h
interneurons	AC002467.1	0.0206301	-0.0087133	0.149619	post_infection_2h
interneurons	AC002470.1	0.953761	-0.000507915	1	post_infection_2h
interneurons	AC002550.1	0.522867	0.000505983	0.892257	post_infection_2h
interneurons	AC002550.2	0.882197	-0.000366767	1	post_infection_2h
interneurons	AC002553.1	0.572107	-0.000962612	0.927363	post_infection_2h
interneurons	AC002553.2	0.861148	0.000766212	1	post_infection_2h
interneurons	AC002558.2	0.500836	-4.49113e-05	0.87479	post_infection_2h
interneurons	AC003002.3	0.559717	-0.00073273	0.917798	post_infection_2h
interneurons	AC003005.2	0.693754	0.00119307	1	post_infection_2h
interneurons	AC003102.1	0.923641	0.00118464	1	post_infection_2h
interneurons	AC003681.1	0.0385395	0.00706352	0.226299	post_infection_2h
interneurons	AC003956.1	0.255555	-0.000546919	0.664906	post_infection_2h
interneurons	AC003965.1	0.392555	-0.000744302	0.803085	post_infection_2h
interneurons	AC003985.2	0.10409	0.000330639	0.416523	post_infection_2h
interneurons	AC003991.1	0.0888985	0.00322887	0.376854	post_infection_2h
interneurons	AC003991.2	0.554237	0.000166883	0.9144	post_infection_2h
interneurons	AC004023.1	0.0656476	0.000893408	0.314043	post_infection_2h
interneurons	AC004039.1	0.111783	-0.00135082	0.433784	post_infection_2h
interneurons	AC004067.1	0.0610393	-0.000753675	0.29996	post_infection_2h
interneurons	AC004069.1	0.120712	-0.000646985	0.452781	post_infection_2h
interneurons	AC004076.1	0.825508	-0.000304193	1	post_infection_2h
interneurons	AC004076.2	0.0330317	0.00678875	0.205294	post_infection_2h
interneurons	AC004130.1	0.0458864	0.00407737	0.252668	post_infection_2h
interneurons	AC004148.2	0.0967715	0.00966131	0.399649	post_infection_2h
interneurons	AC004156.1	0.80391	-0.000952368	1	post_infection_2h
interneurons	AC004158.1	0.0375645	0.0167252	0.223039	post_infection_2h
interneurons	AC004221.1	0.706117	0.000872398	1	post_infection_2h
interneurons	AC004223.2	0.38056	-0.000303884	0.795011	post_infection_2h
interneurons	AC004223.4	0.85766	-0.000575073	1	post_infection_2h
interneurons	AC004231.1	0.554481	-0.00114946	0.914478	post_infection_2h
interneurons	AC004232.2	0.938445	0.00016944	1	post_infection_2h
interneurons	AC004233.3	0.480415	-0.000217573	0.859336	post_infection_2h
interneurons	AC004233.4	0.920603	0.000636942	1	post_infection_2h
interneurons	AC004241.1	0.613053	-0.00176222	0.959863	post_infection_2h
interneurons	AC004253.1	0.155791	0.000496368	0.521909	post_infection_2h
interneurons	AC004257.1	0.0312178	-0.00134053	0.197956	post_infection_2h
interneurons	AC004264.1	0.755934	0.000230593	1	post_infection_2h
interneurons	AC004408.1	1	8.74521e-05	1	post_infection_2h
interneurons	AC004448.2	0.520361	-0.000437403	0.890524	post_infection_2h
interneurons	AC004466.1	0.901494	0.000649192	1	post_infection_2h
interneurons	AC004477.3	0.594078	0.000659252	0.944072	post_infection_2h
interneurons	AC004490.1	0.970791	0.000252639	1	post_infection_2h
interneurons	AC004492.1	0.942703	0.000391802	1	post_infection_2h
interneurons	AC004494.1	0.835188	-0.0011195	1	post_infection_2h
interneurons	AC004520.1	0.536121	0.00121056	0.900868	post_infection_2h
interneurons	AC004528.1	0.380913	-0.00028856	0.79521	post_infection_2h
interneurons	AC004528.2	0.130611	0.00071115	0.472687	post_infection_2h
interneurons	AC004540.1	0.557487	0.00458486	0.916323	post_infection_2h
interneurons	AC004540.2	3.68064e-07	0.0408694	2.10934e-05	post_infection_2h
interneurons	AC004542.2	0.45941	-0.000130847	0.847554	post_infection_2h
interneurons	AC004556.1	0.223474	0.011146	0.621082	post_infection_2h
interneurons	AC004594.1	0.646472	-0.00127371	0.98541	post_infection_2h
interneurons	AC004754.1	0.90058	-0.000101483	1	post_infection_2h
interneurons	AC004771.3	0.684051	-0.000576752	0.999033	post_infection_2h
interneurons	AC004771.4	0.938742	0.00037805	1	post_infection_2h
interneurons	AC004771.5	0.941119	0.000101495	1	post_infection_2h
interneurons	AC004801.6	0.938869	-0.00027861	1	post_infection_2h
interneurons	AC004803.1	0.174458	-0.00340276	0.552746	post_infection_2h
interneurons	AC004812.2	0.549247	0.00246557	0.910467	post_infection_2h
interneurons	AC004816.1	0.314256	0.00473585	0.731503	post_infection_2h
interneurons	AC004816.2	0.497808	-8.6732e-05	0.872551	post_infection_2h
interneurons	AC004817.3	1	9.67989e-05	1	post_infection_2h
interneurons	AC004825.2	0.522899	-0.00131451	0.892257	post_infection_2h
interneurons	AC004834.1	0.44236	0.000885782	0.83846	post_infection_2h
interneurons	AC004839.1	0.37678	-0.00118318	0.793167	post_infection_2h
interneurons	AC004846.1	0.916612	-0.00014033	1	post_infection_2h
interneurons	AC004846.2	0.402536	-0.00136625	0.809635	post_infection_2h
interneurons	AC004852.2	0.977966	9.76068e-05	1	post_infection_2h
interneurons	AC004854.2	0.181207	-0.00422052	0.563561	post_infection_2h
interneurons	AC004865.2	0.307288	-0.00162349	0.723896	post_infection_2h
interneurons	AC004877.1	0.469402	0.00177699	0.853456	post_infection_2h
interneurons	AC004895.1	0.225799	-0.000478849	0.624876	post_infection_2h
interneurons	AC004908.3	0.954457	0.000555192	1	post_infection_2h
interneurons	AC004918.1	0.180961	0.00315181	0.563242	post_infection_2h
interneurons	AC004922.1	0.808537	-0.000870326	1	post_infection_2h
interneurons	AC004923.4	0.901079	0.00031982	1	post_infection_2h
interneurons	AC004941.1	0.507692	-0.00137351	0.880003	post_infection_2h
interneurons	AC004943.1	0.964012	-0.000233132	1	post_infection_2h
interneurons	AC004943.2	0.148057	0.00512416	0.506377	post_infection_2h
interneurons	AC004947.1	0.831257	-0.000648973	1	post_infection_2h
interneurons	AC004948.1	0.14966	0.00157213	0.509417	post_infection_2h
interneurons	AC004951.1	0.698831	0.000589136	1	post_infection_2h
interneurons	AC004969.1	0.813108	-0.000670256	1	post_infection_2h
interneurons	AC004982.1	0.360868	0.00140701	0.77904	post_infection_2h
interneurons	AC004982.2	0.85874	0.000814342	1	post_infection_2h
interneurons	AC004990.1	0.859239	0.000184783	1	post_infection_2h
interneurons	AC005009.1	0.0202855	0.00105152	0.147872	post_infection_2h
interneurons	AC005009.2	0.935845	0.000667248	1	post_infection_2h
interneurons	AC005013.1	0.133147	0.000827758	0.478335	post_infection_2h
interneurons	AC005014.2	0.941932	0.000181507	1	post_infection_2h
interneurons	AC005034.2	0.878896	0.000738284	1	post_infection_2h
interneurons	AC005034.3	0.377198	-0.00308297	0.793225	post_infection_2h
interneurons	AC005034.4	0.777181	0.00086155	1	post_infection_2h
interneurons	AC005037.1	0.451403	-0.000237254	0.841868	post_infection_2h
interneurons	AC005041.1	0.985732	0.000129467	1	post_infection_2h
interneurons	AC005046.1	0.169159	0.00309345	0.543543	post_infection_2h
interneurons	AC005070.3	0.748229	0.000711443	1	post_infection_2h
interneurons	AC005076.1	0.844986	0.00114726	1	post_infection_2h
interneurons	AC005082.1	0.690457	-0.000467592	1	post_infection_2h
interneurons	AC005154.6	0.990537	0.00010413	1	post_infection_2h
interneurons	AC005162.3	0.768824	0.00123913	1	post_infection_2h
interneurons	AC005165.1	0.963012	-0.000353643	1	post_infection_2h
interneurons	AC005180.2	0.69686	0.000913434	1	post_infection_2h
interneurons	AC005197.1	0.711743	0.000612783	1	post_infection_2h
interneurons	AC005224.1	0.917989	0.000485966	1	post_infection_2h
interneurons	AC005224.3	0.106492	0.000492301	0.422515	post_infection_2h
interneurons	AC005225.2	0.227655	-0.00069844	0.627351	post_infection_2h
interneurons	AC005229.4	0.685083	0.00143242	0.999876	post_infection_2h
interneurons	AC005237.1	0.762389	-7.6734e-05	1	post_infection_2h
interneurons	AC005253.1	0.767724	0.000214668	1	post_infection_2h
interneurons	AC005261.1	0.0702623	-0.0307362	0.327064	post_infection_2h
interneurons	AC005261.2	0.00031852	-0.00680496	0.00689291	post_infection_2h
interneurons	AC005261.3	0.762454	-0.00173086	1	post_infection_2h
interneurons	AC005288.1	0.355322	0.00132447	0.773038	post_infection_2h
interneurons	AC005304.3	0.40847	-0.00098448	0.815332	post_infection_2h
interneurons	AC005324.3	0.944742	-0.000218088	1	post_infection_2h
interneurons	AC005324.5	1	1.42535e-05	1	post_infection_2h
interneurons	AC005329.1	0.524107	-0.0017755	0.893674	post_infection_2h
interneurons	AC005329.2	0.0347683	0.000380327	0.212299	post_infection_2h
interneurons	AC005329.3	0.441723	-0.000347996	0.83846	post_infection_2h
interneurons	AC005330.1	0.223979	-0.00034586	0.622182	post_infection_2h
interneurons	AC005332.1	0.930289	0.000348135	1	post_infection_2h
interneurons	AC005332.3	0.717207	-0.000604771	1	post_infection_2h
interneurons	AC005332.4	0.876679	0.000784931	1	post_infection_2h
interneurons	AC005332.5	0.402536	0.00483037	0.809635	post_infection_2h
interneurons	AC005332.6	0.239112	-0.00286408	0.642997	post_infection_2h
interneurons	AC005332.7	0.147658	0.0104127	0.505513	post_infection_2h
interneurons	AC005332.8	0.671682	0.00104423	0.997706	post_infection_2h
interneurons	AC005339.1	0.440518	0.00033185	0.83846	post_infection_2h
interneurons	AC005342.1	0.831988	-0.00072011	1	post_infection_2h
interneurons	AC005363.2	0.0599046	-0.00533314	0.29652	post_infection_2h
interneurons	AC005393.1	0.831734	-0.0010521	1	post_infection_2h
interneurons	AC005476.2	0.687358	-0.000586819	1	post_infection_2h
interneurons	AC005480.1	0.0974343	-0.00418069	0.401051	post_infection_2h
interneurons	AC005498.2	0.492908	0.000589739	0.869042	post_infection_2h
interneurons	AC005498.3	0.260298	0.00306023	0.670636	post_infection_2h
interneurons	AC005520.1	0.966768	-8.10067e-05	1	post_infection_2h
interneurons	AC005520.2	0.770285	-0.000600721	1	post_infection_2h
interneurons	AC005523.1	0.983149	-0.000166914	1	post_infection_2h
interneurons	AC005523.2	0.773244	0.00320862	1	post_infection_2h
interneurons	AC005534.1	0.552239	0.000824141	0.913152	post_infection_2h
interneurons	AC005540.1	0.0724047	-0.000850232	0.333161	post_infection_2h
interneurons	AC005544.2	0.0923599	0.000655539	0.387385	post_infection_2h
interneurons	AC005546.1	0.135464	0.00076371	0.483688	post_infection_2h
interneurons	AC005609.3	0.229901	-0.000547004	0.629964	post_infection_2h
interneurons	AC005609.4	0.478197	0.000995407	0.85763	post_infection_2h
interneurons	AC005609.5	0.0695149	0.00341046	0.325622	post_infection_2h
interneurons	AC005614.1	1	2.69916e-05	1	post_infection_2h
interneurons	AC005616.1	0.375774	0.000670839	0.792411	post_infection_2h
interneurons	AC005618.1	0.441581	0.0040923	0.83846	post_infection_2h
interneurons	AC005670.1	0.568185	-0.000441522	0.924572	post_infection_2h
interneurons	AC005670.2	0.0682658	0.00761186	0.321909	post_infection_2h
interneurons	AC005692.1	0.647271	-0.000140561	0.985529	post_infection_2h
interneurons	AC005692.2	0.120914	0.000630368	0.453157	post_infection_2h
interneurons	AC005695.1	0.978534	-0.000102881	1	post_infection_2h
interneurons	AC005696.1	0.979855	0.000134773	1	post_infection_2h
interneurons	AC005696.2	0.599666	-0.000304914	0.948858	post_infection_2h
interneurons	AC005696.4	0.931661	-0.00116033	1	post_infection_2h
interneurons	AC005697.2	0.954063	0.000320011	1	post_infection_2h
interneurons	AC005722.2	0.515983	-0.000332239	0.88761	post_infection_2h
interneurons	AC005726.1	0.381373	0.00100646	0.79564	post_infection_2h
interneurons	AC005726.5	0.622136	-0.00433542	0.966641	post_infection_2h
interneurons	AC005730.2	0.535615	-0.00153645	0.900416	post_infection_2h
interneurons	AC005753.1	1	-2.52202e-05	1	post_infection_2h
interneurons	AC005757.1	0.0563453	-0.00145646	0.286359	post_infection_2h
interneurons	AC005759.1	0.947915	-2.793e-05	1	post_infection_2h
interneurons	AC005776.2	0.936015	0.000340384	1	post_infection_2h
interneurons	AC005786.2	0.912343	-0.000146626	1	post_infection_2h
interneurons	AC005833.1	0.776148	0.000545652	1	post_infection_2h
interneurons	AC005837.1	0.0756835	-0.00723969	0.342581	post_infection_2h
interneurons	AC005838.2	0.582921	-0.00289673	0.935339	post_infection_2h
interneurons	AC005840.2	0.948166	-1.81728e-05	1	post_infection_2h
interneurons	AC005899.1	0.971897	0.000115229	1	post_infection_2h
interneurons	AC005899.3	0.335898	0.000339428	0.754481	post_infection_2h
interneurons	AC005899.5	0.0697075	0.00502233	0.326079	post_infection_2h
interneurons	AC005899.6	0.0177032	0.00576066	0.13415	post_infection_2h
interneurons	AC005899.7	0.0284527	0.0101769	0.186274	post_infection_2h
interneurons	AC005899.8	0.861448	-0.000771778	1	post_infection_2h
interneurons	AC005920.3	0.391341	-0.000760948	0.802274	post_infection_2h
interneurons	AC005921.2	0.766359	-0.00338448	1	post_infection_2h
interneurons	AC005944.1	0.849548	-0.00137205	1	post_infection_2h
interneurons	AC005954.2	0.429429	-0.000256736	0.832363	post_infection_2h
interneurons	AC005962.1	0.98663	-0.00035126	1	post_infection_2h
interneurons	AC005972.1	0.724488	-0.000451005	1	post_infection_2h
interneurons	AC006012.1	0.769719	-0.000426435	1	post_infection_2h
interneurons	AC006017.1	0.563535	0.000750817	0.92108	post_infection_2h
interneurons	AC006030.1	0.687322	0.000317183	1	post_infection_2h
interneurons	AC006042.4	0.417421	-0.00013091	0.823882	post_infection_2h
interneurons	AC006058.1	0.799276	0.00175553	1	post_infection_2h
interneurons	AC006058.3	0.567231	-0.00211851	0.923535	post_infection_2h
interneurons	AC006059.1	0.333535	0.00148742	0.752553	post_infection_2h
interneurons	AC006064.1	0.97885	0.00010123	1	post_infection_2h
interneurons	AC006064.2	0.971199	0.000210474	1	post_infection_2h
interneurons	AC006064.4	0.687455	0.0016641	1	post_infection_2h
interneurons	AC006115.1	0.952179	8.92211e-05	1	post_infection_2h
interneurons	AC006116.4	0.921822	-0.000285038	1	post_infection_2h
interneurons	AC006116.8	0.726751	-7.93808e-05	1	post_infection_2h
interneurons	AC006130.1	0.974944	0.00013067	1	post_infection_2h
interneurons	AC006160.1	0.0304784	-0.00112214	0.194831	post_infection_2h
interneurons	AC006213.1	0.775401	0.000776169	1	post_infection_2h
interneurons	AC006213.2	0.835609	0.00244114	1	post_infection_2h
interneurons	AC006213.3	0.867169	-0.00051119	1	post_infection_2h
interneurons	AC006252.1	0.936155	-0.000171928	1	post_infection_2h
interneurons	AC006254.1	0.402515	0.000722779	0.809635	post_infection_2h
interneurons	AC006305.1	0.21947	0.000361007	0.614748	post_infection_2h
interneurons	AC006329.1	0.905868	0.000475449	1	post_infection_2h
interneurons	AC006333.2	0.0122169	-0.0183509	0.10355	post_infection_2h
interneurons	AC006435.2	0.17914	0.000936685	0.560673	post_infection_2h
interneurons	AC006441.1	0.927431	-0.00039449	1	post_infection_2h
interneurons	AC006449.3	0.346087	-0.000818731	0.763137	post_infection_2h
interneurons	AC006449.5	0.697893	0.000912942	1	post_infection_2h
interneurons	AC006449.6	0.882064	0.00092482	1	post_infection_2h
interneurons	AC006450.2	0.363884	-0.00168243	0.782259	post_infection_2h
interneurons	AC006450.3	0.22227	-0.00189314	0.619018	post_infection_2h
interneurons	AC006480.2	0.791307	0.00260703	1	post_infection_2h
interneurons	AC006504.1	0.552765	-0.00147731	0.913558	post_infection_2h
interneurons	AC006504.5	0.648911	0.00132036	0.986537	post_infection_2h
interneurons	AC006547.1	0.776924	0.000297768	1	post_infection_2h
interneurons	AC006547.2	0.934064	0.000596096	1	post_infection_2h
interneurons	AC006547.3	0.965898	0.00017089	1	post_infection_2h
interneurons	AC006557.3	1	-7.47269e-05	1	post_infection_2h
interneurons	AC006581.2	0.784993	-0.000153032	1	post_infection_2h
interneurons	AC006942.1	0.857421	-0.000278976	1	post_infection_2h
interneurons	AC006960.3	0.942486	-0.000294272	1	post_infection_2h
interneurons	AC006974.1	0.320635	-0.000194301	0.738426	post_infection_2h
interneurons	AC006974.2	0.95349	0.000230617	1	post_infection_2h
interneurons	AC007014.1	0.47967	0.00284544	0.858728	post_infection_2h
interneurons	AC007032.1	0.192851	-0.00412969	0.577641	post_infection_2h
interneurons	AC007036.1	0.0616636	0.00316953	0.301853	post_infection_2h
interneurons	AC007038.1	0.560739	0.00213741	0.918571	post_infection_2h
interneurons	AC007038.2	0.989702	0.000531844	1	post_infection_2h
interneurons	AC007040.2	0.394992	-0.0018614	0.803085	post_infection_2h
interneurons	AC007064.2	0.31721	0.00036286	0.734239	post_infection_2h
interneurons	AC007114.1	0.486457	0.00148734	0.864413	post_infection_2h
interneurons	AC007114.2	0.304994	-0.00126162	0.720892	post_infection_2h
interneurons	AC007193.1	0.19194	0.00234562	0.576124	post_infection_2h
interneurons	AC007193.2	0.932952	-0.000184601	1	post_infection_2h
interneurons	AC007216.2	0.542059	-0.00135823	0.90531	post_infection_2h
interneurons	AC007216.4	0.102828	-0.00312771	0.413393	post_infection_2h
interneurons	AC007220.1	0.995865	0.000154462	1	post_infection_2h
interneurons	AC007228.2	0.968949	0.000466751	1	post_infection_2h
interneurons	AC007240.1	0.331357	0.00122568	0.750539	post_infection_2h
interneurons	AC007249.2	0.797879	-0.00066788	1	post_infection_2h
interneurons	AC007250.1	0.38933	-0.00154547	0.801748	post_infection_2h
interneurons	AC007255.1	0.0821664	0.000630472	0.359787	post_infection_2h
interneurons	AC007262.2	0.684044	-0.000700346	0.999033	post_infection_2h
interneurons	AC007285.1	0.560776	0.00126435	0.918571	post_infection_2h
interneurons	AC007292.1	0.257231	0.00364138	0.666649	post_infection_2h
interneurons	AC007292.2	0.0986451	0.00357794	0.403949	post_infection_2h
interneurons	AC007292.3	0.0268789	0.00137128	0.179947	post_infection_2h
interneurons	AC007325.4	0.306391	-0.00112716	0.723144	post_infection_2h
interneurons	AC007336.1	0.172536	0.00111167	0.54971	post_infection_2h
interneurons	AC007364.1	0.505116	-0.00154882	0.878633	post_infection_2h
interneurons	AC007365.1	0.922796	-0.000419355	1	post_infection_2h
interneurons	AC007370.2	0.507986	0.00220116	0.880378	post_infection_2h
interneurons	AC007375.3	0.787667	0.000622217	1	post_infection_2h
interneurons	AC007383.2	0.704723	-0.00176368	1	post_infection_2h
interneurons	AC007383.3	0.104201	0.0037687	0.416832	post_infection_2h
interneurons	AC007388.1	0.0542368	0.0171059	0.281412	post_infection_2h
interneurons	AC007389.5	0.942954	-0.000155201	1	post_infection_2h
interneurons	AC007405.1	0.459431	-0.000305362	0.847554	post_infection_2h
interneurons	AC007405.3	0.480943	-0.00297314	0.859816	post_infection_2h
interneurons	AC007448.3	0.463343	0.00421274	0.84941	post_infection_2h
interneurons	AC007494.2	0.466317	0.000394552	0.850422	post_infection_2h
interneurons	AC007495.1	0.760591	-0.00235096	1	post_infection_2h
interneurons	AC007496.2	0.416934	-0.000301992	0.823341	post_infection_2h
interneurons	AC007533.1	0.32927	0.000224575	0.748054	post_infection_2h
interneurons	AC007541.1	0.128899	-0.0103001	0.469284	post_infection_2h
interneurons	AC007563.2	0.131606	-0.00262321	0.474831	post_infection_2h
interneurons	AC007566.1	0.276324	-0.00381885	0.688048	post_infection_2h
interneurons	AC007569.1	0.991059	1.80792e-05	1	post_infection_2h
interneurons	AC007601.1	0.463985	-0.000104272	0.849659	post_infection_2h
interneurons	AC007613.1	0.924206	0.00042017	1	post_infection_2h
interneurons	AC007614.1	0.8978	0.000253673	1	post_infection_2h
interneurons	AC007620.2	0.819583	-0.00109074	1	post_infection_2h
interneurons	AC007620.3	0.371719	0.000344285	0.788961	post_infection_2h
interneurons	AC007622.2	0.998336	2.07951e-05	1	post_infection_2h
interneurons	AC007638.1	0.303538	-0.00129253	0.718419	post_infection_2h
interneurons	AC007638.2	0.845619	7.02812e-05	1	post_infection_2h
interneurons	AC007663.3	0.87621	-0.000126011	1	post_infection_2h
interneurons	AC007681.1	0.131105	0.000827222	0.47372	post_infection_2h
interneurons	AC007686.3	0.256926	0.00230709	0.666169	post_infection_2h
interneurons	AC007687.1	0.784833	0.000367657	1	post_infection_2h
interneurons	AC007728.2	0.975056	3.15041e-05	1	post_infection_2h
interneurons	AC007743.1	0.229564	-0.000563661	0.629528	post_infection_2h
interneurons	AC007773.1	0.0324277	-0.00163895	0.202864	post_infection_2h
interneurons	AC007785.3	0.970468	-0.00023608	1	post_infection_2h
interneurons	AC007786.1	0.949436	0.000403471	1	post_infection_2h
interneurons	AC007786.3	0.5223	-0.000105835	0.892002	post_infection_2h
interneurons	AC007823.1	0.970412	0.000266445	1	post_infection_2h
interneurons	AC007878.1	0.648973	0.00175186	0.986565	post_infection_2h
interneurons	AC007881.3	0.591825	0.0014814	0.942116	post_infection_2h
interneurons	AC007920.2	0.575194	0.00190321	0.930007	post_infection_2h
interneurons	AC007938.1	0.91639	0.000371846	1	post_infection_2h
interneurons	AC007938.2	0.00489099	-0.00950051	0.0541546	post_infection_2h
interneurons	AC007938.3	0.03603	-0.0187444	0.217294	post_infection_2h
interneurons	AC007950.2	0.48224	0.000779744	0.860673	post_infection_2h
interneurons	AC007952.4	0.736665	0.00179021	1	post_infection_2h
interneurons	AC007966.1	1	3.54643e-06	1	post_infection_2h
interneurons	AC007998.4	0.877165	-0.000162681	1	post_infection_2h
interneurons	AC008011.2	0.00234975	-0.00378924	0.0316197	post_infection_2h
interneurons	AC008014.1	0.46648	-0.000237197	0.850515	post_infection_2h
interneurons	AC008040.1	0.117926	-0.000832971	0.44684	post_infection_2h
interneurons	AC008040.5	0.902972	0.000450575	1	post_infection_2h
interneurons	AC008060.1	0.70677	0.000946614	1	post_infection_2h
interneurons	AC008067.1	0.509993	0.000677875	0.882047	post_infection_2h
interneurons	AC008073.3	0.981394	-5.98385e-05	1	post_infection_2h
interneurons	AC008074.1	0.401558	0.000245917	0.808818	post_infection_2h
interneurons	AC008074.3	0.0247206	-0.00571101	0.169325	post_infection_2h
interneurons	AC008079.2	0.0231298	0.0105636	0.162241	post_infection_2h
interneurons	AC008083.2	0.0311996	0.00496833	0.197895	post_infection_2h
interneurons	AC008105.1	0.683687	0.00199421	0.998967	post_infection_2h
interneurons	AC008105.3	0.635158	0.0017288	0.976701	post_infection_2h
interneurons	AC008115.2	0.500667	-0.000306934	0.874605	post_infection_2h
interneurons	AC008115.4	0.265433	-0.00121284	0.676682	post_infection_2h
interneurons	AC008124.1	0.774614	0.00240396	1	post_infection_2h
interneurons	AC008264.2	0.437153	0.00193458	0.83846	post_infection_2h
interneurons	AC008267.5	0.15177	-0.000119296	0.514413	post_infection_2h
interneurons	AC008277.1	0.755825	0.000323487	1	post_infection_2h
interneurons	AC008280.3	0.932387	-0.000221535	1	post_infection_2h
interneurons	AC008378.1	0.225629	-0.000359568	0.624787	post_infection_2h
interneurons	AC008393.1	0.643395	0.00310518	0.983167	post_infection_2h
interneurons	AC008397.2	0.838545	-0.00059717	1	post_infection_2h
interneurons	AC008403.3	0.209348	-0.00120737	0.599424	post_infection_2h
interneurons	AC008415.1	0.937276	-0.000327294	1	post_infection_2h
interneurons	AC008429.1	0.890276	0.0011156	1	post_infection_2h
interneurons	AC008429.3	0.833015	0.000118299	1	post_infection_2h
interneurons	AC008440.2	0.483648	0.000210253	0.861805	post_infection_2h
interneurons	AC008443.3	0.309254	-0.00339721	0.725174	post_infection_2h
interneurons	AC008443.5	0.775746	0.00231938	1	post_infection_2h
interneurons	AC008443.6	0.703726	0.000477628	1	post_infection_2h
interneurons	AC008467.1	0.701496	0.00257214	1	post_infection_2h
interneurons	AC008494.3	0.923748	4.61791e-07	1	post_infection_2h
interneurons	AC008507.2	0.270148	0.000127958	0.682673	post_infection_2h
interneurons	AC008522.1	0.0440573	0.00749206	0.24642	post_infection_2h
interneurons	AC008537.2	0.360265	0.000384952	0.778521	post_infection_2h
interneurons	AC008537.4	0.774612	-0.000160288	1	post_infection_2h
interneurons	AC008543.1	0.823732	0.000697506	1	post_infection_2h
interneurons	AC008543.5	0.856295	-0.000312155	1	post_infection_2h
interneurons	AC008549.2	0.994289	6.42916e-05	1	post_infection_2h
interneurons	AC008555.1	0.0204753	0.00207066	0.14897	post_infection_2h
interneurons	AC008555.5	0.516051	0.000262406	0.88761	post_infection_2h
interneurons	AC008608.2	0.884756	0.000618359	1	post_infection_2h
interneurons	AC008610.1	0.615818	-0.00222946	0.961937	post_infection_2h
interneurons	AC008622.2	0.970352	0.000272146	1	post_infection_2h
interneurons	AC008629.1	0.528386	0.00112254	0.896504	post_infection_2h
interneurons	AC008637.1	0.115693	0.00608754	0.442345	post_infection_2h
interneurons	AC008676.1	0.382824	0.00118027	0.797136	post_infection_2h
interneurons	AC008686.1	0.779396	0.000852669	1	post_infection_2h
interneurons	AC008691.1	0.947185	0.000499941	1	post_infection_2h
interneurons	AC008731.1	0.798299	0.000728233	1	post_infection_2h
interneurons	AC008735.2	0.210408	0.00465667	0.60065	post_infection_2h
interneurons	AC008735.4	0.412793	-0.000312161	0.819585	post_infection_2h
interneurons	AC008736.1	0.764807	0.000634239	1	post_infection_2h
interneurons	AC008741.2	0.672214	-0.00378813	0.997706	post_infection_2h
interneurons	AC008747.1	0.821589	0.000577261	1	post_infection_2h
interneurons	AC008750.2	1	2.94149e-06	1	post_infection_2h
interneurons	AC008752.2	0.961394	0.000219997	1	post_infection_2h
interneurons	AC008758.4	0.149837	0.00378498	0.509941	post_infection_2h
interneurons	AC008758.6	0.989732	-8.53282e-05	1	post_infection_2h
interneurons	AC008763.2	0.536872	0.00146379	0.9014	post_infection_2h
interneurons	AC008764.3	0.148868	0.00256389	0.507933	post_infection_2h
interneurons	AC008764.6	0.718344	0.00206383	1	post_infection_2h
interneurons	AC008764.8	0.0180187	-0.0174674	0.13564	post_infection_2h
interneurons	AC008770.2	0.894167	-6.57086e-05	1	post_infection_2h
interneurons	AC008771.1	0.622552	0.00447017	0.966929	post_infection_2h
interneurons	AC008781.2	0.419459	0.000738333	0.826062	post_infection_2h
interneurons	AC008875.1	0.792248	0.000601425	1	post_infection_2h
interneurons	AC008894.2	0.316287	0.000318827	0.732927	post_infection_2h
interneurons	AC008897.2	0.905482	-1.14067e-05	1	post_infection_2h
interneurons	AC008897.3	0.821835	0.00130643	1	post_infection_2h
interneurons	AC008906.1	0.472975	-0.000116634	0.856228	post_infection_2h
interneurons	AC008915.2	0.449314	-0.00200325	0.839689	post_infection_2h
interneurons	AC008937.2	0.777118	-0.000361868	1	post_infection_2h
interneurons	AC008937.3	0.496229	-0.0017021	0.871323	post_infection_2h
interneurons	AC008946.1	0.978076	0.000520836	1	post_infection_2h
interneurons	AC008957.1	0.349841	0.000265487	0.767459	post_infection_2h
interneurons	AC008957.2	0.808811	0.000306352	1	post_infection_2h
interneurons	AC008966.1	0.767636	-0.00141152	1	post_infection_2h
interneurons	AC008966.2	0.743852	-0.000650433	1	post_infection_2h
interneurons	AC008972.2	0.982877	-0.000101985	1	post_infection_2h
interneurons	AC009005.1	0.916773	0.000268637	1	post_infection_2h
interneurons	AC009021.1	0.770731	0.000155624	1	post_infection_2h
interneurons	AC009034.1	0.527172	0.000919363	0.896129	post_infection_2h
interneurons	AC009041.1	0.95957	-8.16264e-05	1	post_infection_2h
interneurons	AC009041.2	0.2367	0.0100164	0.639451	post_infection_2h
interneurons	AC009053.2	0.176866	-0.0040424	0.557125	post_infection_2h
interneurons	AC009060.1	0.946279	0.000487144	1	post_infection_2h
interneurons	AC009061.2	0.0124873	0.00856272	0.104907	post_infection_2h
interneurons	AC009065.1	0.179998	0.000754635	0.562022	post_infection_2h
interneurons	AC009065.4	0.743384	0.00127393	1	post_infection_2h
interneurons	AC009065.8	0.969503	0.000189401	1	post_infection_2h
interneurons	AC009088.1	0.901939	0.000319983	1	post_infection_2h
interneurons	AC009093.2	0.904611	3.76858e-07	1	post_infection_2h
interneurons	AC009095.1	0.39834	-0.000350036	0.805331	post_infection_2h
interneurons	AC009102.2	0.730986	-0.00053851	1	post_infection_2h
interneurons	AC009108.3	0.424564	-0.000680406	0.830807	post_infection_2h
interneurons	AC009113.1	0.413577	0.00205597	0.820046	post_infection_2h
interneurons	AC009118.2	0.963912	0.000188309	1	post_infection_2h
interneurons	AC009118.3	0.927115	-0.000794448	1	post_infection_2h
interneurons	AC009119.2	0.121054	-0.000838668	0.453459	post_infection_2h
interneurons	AC009120.3	0.79431	-0.000427687	1	post_infection_2h
interneurons	AC009120.4	0.177572	0.00453601	0.557728	post_infection_2h
interneurons	AC009120.5	0.931854	-5.11464e-05	1	post_infection_2h
interneurons	AC009126.1	0.267059	0.00337196	0.678928	post_infection_2h
interneurons	AC009133.1	0.82991	-0.00241095	1	post_infection_2h
interneurons	AC009133.2	0.829356	4.48016e-05	1	post_infection_2h
interneurons	AC009133.4	0.983031	-8.82088e-05	1	post_infection_2h
interneurons	AC009148.1	0.907507	0.00070077	1	post_infection_2h
interneurons	AC009159.3	0.994424	0.000138658	1	post_infection_2h
interneurons	AC009163.6	0.31651	0.000535392	0.733275	post_infection_2h
interneurons	AC009163.7	0.888467	0.00122009	1	post_infection_2h
interneurons	AC009226.1	0.418886	0.000785772	0.825255	post_infection_2h
interneurons	AC009228.1	0.388493	-0.00238195	0.801024	post_infection_2h
interneurons	AC009242.1	0.747078	0.000668075	1	post_infection_2h
interneurons	AC009276.1	0.36777	0.00022303	0.786025	post_infection_2h
interneurons	AC009283.1	0.892926	-0.000487799	1	post_infection_2h
interneurons	AC009309.1	0.961607	-0.000642272	1	post_infection_2h
interneurons	AC009318.1	0.153506	0.00213014	0.517226	post_infection_2h
interneurons	AC009318.2	0.788562	0.000264003	1	post_infection_2h
interneurons	AC009318.3	0.14428	0.00367469	0.500286	post_infection_2h
interneurons	AC009318.4	0.886669	0.00111409	1	post_infection_2h
interneurons	AC009403.1	0.473459	0.00216781	0.856228	post_infection_2h
interneurons	AC009404.1	0.773768	0.0022517	1	post_infection_2h
interneurons	AC009414.2	0.197045	0.000380211	0.581048	post_infection_2h
interneurons	AC009480.1	0.596147	-0.00091421	0.94565	post_infection_2h
interneurons	AC009501.1	0.920949	-0.00185567	1	post_infection_2h
interneurons	AC009506.1	0.798022	-0.00224329	1	post_infection_2h
interneurons	AC009509.4	0.110847	0.000434097	0.431526	post_infection_2h
interneurons	AC009549.1	0.917998	0.000614712	1	post_infection_2h
interneurons	AC009560.1	0.976015	-0.000241957	1	post_infection_2h
interneurons	AC009570.1	0.200557	0.0047027	0.585949	post_infection_2h
interneurons	AC009630.1	0.789577	3.66555e-05	1	post_infection_2h
interneurons	AC009630.2	0.856517	0.000272523	1	post_infection_2h
interneurons	AC009686.1	0.533678	0.000197791	0.899196	post_infection_2h
interneurons	AC009690.2	0.164734	0.001964	0.536451	post_infection_2h
interneurons	AC009779.2	0.91783	0.0013224	1	post_infection_2h
interneurons	AC009779.3	0.0325057	0.00130633	0.203129	post_infection_2h
interneurons	AC009802.1	0.212603	0.00452854	0.604663	post_infection_2h
interneurons	AC009812.1	0.908175	-0.00114645	1	post_infection_2h
interneurons	AC009812.3	0.382187	0.00128038	0.796512	post_infection_2h
interneurons	AC009812.4	0.916312	0.00120642	1	post_infection_2h
interneurons	AC009831.1	0.299515	-0.00390164	0.713714	post_infection_2h
interneurons	AC009902.2	0.56561	0.00146466	0.92262	post_infection_2h
interneurons	AC009902.3	0.134368	0.000439806	0.481165	post_infection_2h
interneurons	AC009948.1	0.266121	0.00259168	0.677739	post_infection_2h
interneurons	AC009948.3	0.176718	0.000338645	0.556926	post_infection_2h
interneurons	AC009948.4	0.242568	-0.000577987	0.646834	post_infection_2h
interneurons	AC009955.2	0.285194	-0.00261414	0.696093	post_infection_2h
interneurons	AC009955.3	0.944409	-3.42062e-05	1	post_infection_2h
interneurons	AC009955.4	0.0134378	-0.0104534	0.110971	post_infection_2h
interneurons	AC009961.1	0.334334	0.00522882	0.753309	post_infection_2h
interneurons	AC009962.1	0.972142	-0.000331834	1	post_infection_2h
interneurons	AC009975.1	0.832236	8.35531e-05	1	post_infection_2h
interneurons	AC010082.1	0.89758	-7.12441e-05	1	post_infection_2h
interneurons	AC010099.4	0.711011	0.000605001	1	post_infection_2h
interneurons	AC010127.1	0.961488	6.89772e-05	1	post_infection_2h
interneurons	AC010132.4	0.129663	0.001805	0.470863	post_infection_2h
interneurons	AC010173.1	0.872363	-4.46282e-05	1	post_infection_2h
interneurons	AC010201.1	0.121218	-0.000669635	0.453562	post_infection_2h
interneurons	AC010201.2	0.999092	6.26603e-05	1	post_infection_2h
interneurons	AC010205.1	0.831528	-0.000231607	1	post_infection_2h
interneurons	AC010207.1	0.986565	0.00013869	1	post_infection_2h
interneurons	AC010240.3	0.22519	-0.000553414	0.624036	post_infection_2h
interneurons	AC010245.1	0.615781	-0.00136101	0.961937	post_infection_2h
interneurons	AC010245.2	0.921181	0.000353537	1	post_infection_2h
interneurons	AC010271.2	0.00736153	-0.00286316	0.07225	post_infection_2h
interneurons	AC010273.1	0.928557	0.000421322	1	post_infection_2h
interneurons	AC010300.1	0.00435078	0.00710708	0.0499159	post_infection_2h
interneurons	AC010319.3	8.44957e-15	-0.0601482	1.69058e-12	post_infection_2h
interneurons	AC010319.4	0.387191	-0.00159764	0.800125	post_infection_2h
interneurons	AC010320.1	0.610197	2.0632e-05	0.957813	post_infection_2h
interneurons	AC010320.2	0.431673	0.00087875	0.834268	post_infection_2h
interneurons	AC010325.1	0.0316448	-0.00158318	0.199664	post_infection_2h
interneurons	AC010327.4	0.3774	-0.00149743	0.7934	post_infection_2h
interneurons	AC010331.1	0.192068	-0.00657047	0.576182	post_infection_2h
interneurons	AC010336.1	0.640977	-0.00199991	0.980938	post_infection_2h
interneurons	AC010336.3	0.47441	0.00446037	0.856228	post_infection_2h
interneurons	AC010336.6	0.118953	0.00300516	0.449038	post_infection_2h
interneurons	AC010359.1	0.931006	-0.000222278	1	post_infection_2h
interneurons	AC010401.1	0.866813	-0.000604665	1	post_infection_2h
interneurons	AC010422.2	0.106946	-0.00315715	0.423382	post_infection_2h
interneurons	AC010487.2	0.826426	0.000366916	1	post_infection_2h
interneurons	AC010491.1	0.163737	-0.00293494	0.534998	post_infection_2h
interneurons	AC010501.1	0.324013	0.00197513	0.741414	post_infection_2h
interneurons	AC010503.1	0.776007	0.000185553	1	post_infection_2h
interneurons	AC010503.2	0.701854	0.00120543	1	post_infection_2h
interneurons	AC010504.1	0.418905	-0.000177344	0.825255	post_infection_2h
interneurons	AC010519.1	0.275858	0.000448593	0.687749	post_infection_2h
interneurons	AC010524.1	0.0404551	0.00379199	0.233251	post_infection_2h
interneurons	AC010525.1	0.857453	0.000493377	1	post_infection_2h
interneurons	AC010531.3	0.970644	-3.90918e-06	1	post_infection_2h
interneurons	AC010531.6	0.287578	-0.00226945	0.698326	post_infection_2h
interneurons	AC010536.1	0.759484	0.000593154	1	post_infection_2h
interneurons	AC010536.3	0.516245	0.00144851	0.88761	post_infection_2h
interneurons	AC010538.1	0.474125	-0.00136024	0.856228	post_infection_2h
interneurons	AC010542.2	0.567004	0.00022589	0.923441	post_infection_2h
interneurons	AC010542.4	0.928941	-0.000832987	1	post_infection_2h
interneurons	AC010542.5	0.541923	-0.00160498	0.905264	post_infection_2h
interneurons	AC010547.1	0.0502859	-0.00262273	0.268914	post_infection_2h
interneurons	AC010616.1	0.282198	-0.00272672	0.693754	post_infection_2h
interneurons	AC010618.3	0.563032	-0.0015525	0.920522	post_infection_2h
interneurons	AC010624.2	0.985301	-0.000297597	1	post_infection_2h
interneurons	AC010632.1	0.947122	0.000410276	1	post_infection_2h
interneurons	AC010642.2	0.63216	0.00236902	0.974911	post_infection_2h
interneurons	AC010649.1	0.913282	-1.52451e-05	1	post_infection_2h
interneurons	AC010654.1	0.919077	-0.000178704	1	post_infection_2h
interneurons	AC010680.1	0.877082	-0.000623482	1	post_infection_2h
interneurons	AC010680.2	0.859145	-0.000584262	1	post_infection_2h
interneurons	AC010680.3	0.421464	0.00171049	0.827865	post_infection_2h
interneurons	AC010680.4	0.129993	-0.000510602	0.471506	post_infection_2h
interneurons	AC010680.5	0.951172	0.00025406	1	post_infection_2h
interneurons	AC010729.1	0.408909	0.00117536	0.815779	post_infection_2h
interneurons	AC010746.1	0.438462	0.000242677	0.83846	post_infection_2h
interneurons	AC010761.1	0.220926	0.00212786	0.617028	post_infection_2h
interneurons	AC010761.2	0.466195	-0.000168864	0.850422	post_infection_2h
interneurons	AC010809.2	0.945755	0.000294455	1	post_infection_2h
interneurons	AC010834.1	0.179351	0.000192735	0.561001	post_infection_2h
interneurons	AC010834.3	0.928335	-0.000554611	1	post_infection_2h
interneurons	AC010864.1	0.557198	0.0021316	0.916106	post_infection_2h
interneurons	AC010883.1	0.520629	-0.0011267	0.890782	post_infection_2h
interneurons	AC010884.1	0.785932	-0.000288558	1	post_infection_2h
interneurons	AC010890.1	0.824033	-0.000113335	1	post_infection_2h
interneurons	AC010894.2	0.764416	-0.00144731	1	post_infection_2h
interneurons	AC010904.2	0.239317	-0.000317875	0.643007	post_infection_2h
interneurons	AC010907.2	0.94947	0.000409485	1	post_infection_2h
interneurons	AC010931.2	0.182562	0.00469668	0.565538	post_infection_2h
interneurons	AC010969.2	0.917215	0.00131638	1	post_infection_2h
interneurons	AC010976.1	0.740092	-0.000573389	1	post_infection_2h
interneurons	AC010978.1	0.127345	0.000514689	0.466367	post_infection_2h
interneurons	AC010980.2	0.764948	0.000915833	1	post_infection_2h
interneurons	AC010997.3	0.689902	-0.00165144	1	post_infection_2h
interneurons	AC010998.2	0.643757	-0.000951958	0.983167	post_infection_2h
interneurons	AC010999.2	0.979502	0.000481832	1	post_infection_2h
interneurons	AC011043.1	0.100012	0.0107807	0.407203	post_infection_2h
interneurons	AC011092.2	0.607685	0.00159438	0.955777	post_infection_2h
interneurons	AC011284.1	0.384886	0.000385736	0.797856	post_infection_2h
interneurons	AC011337.1	0.539306	-0.000879858	0.903545	post_infection_2h
interneurons	AC011374.2	0.948058	0.000246228	1	post_infection_2h
interneurons	AC011405.1	0.582228	0.000832097	0.934931	post_infection_2h
interneurons	AC011416.3	1	3.68957e-05	1	post_infection_2h
interneurons	AC011443.1	0.222254	-0.000576217	0.619018	post_infection_2h
interneurons	AC011444.1	0.0999935	-0.000645227	0.407203	post_infection_2h
interneurons	AC011444.2	0.699755	-0.000199918	1	post_infection_2h
interneurons	AC011445.2	0.660795	-0.00241424	0.993013	post_infection_2h
interneurons	AC011446.1	0.329077	0.000391151	0.747824	post_infection_2h
interneurons	AC011446.2	0.87234	0.000414582	1	post_infection_2h
interneurons	AC011447.3	0.0157575	0.00916878	0.123978	post_infection_2h
interneurons	AC011448.1	0.990811	8.31489e-05	1	post_infection_2h
interneurons	AC011450.1	0.999604	1.21157e-05	1	post_infection_2h
interneurons	AC011451.1	0.842262	0.000522129	1	post_infection_2h
interneurons	AC011466.1	0.84454	0.000159146	1	post_infection_2h
interneurons	AC011468.5	0.715933	0.00190314	1	post_infection_2h
interneurons	AC011471.2	0.996638	-0.000137654	1	post_infection_2h
interneurons	AC011472.4	0.6855	-0.00126124	1	post_infection_2h
interneurons	AC011476.3	0.829804	-0.00209048	1	post_infection_2h
interneurons	AC011477.3	0.387619	0.000272372	0.800326	post_infection_2h
interneurons	AC011484.1	0.751456	-0.000155538	1	post_infection_2h
interneurons	AC011495.2	0.949439	-0.000226119	1	post_infection_2h
interneurons	AC011498.1	0.920902	0.000760943	1	post_infection_2h
interneurons	AC011498.4	0.541573	0.000996381	0.905097	post_infection_2h
interneurons	AC011498.6	0.242604	-0.000230463	0.646834	post_infection_2h
interneurons	AC011511.1	0.865565	-0.00166624	1	post_infection_2h
interneurons	AC011511.3	0.0572925	-0.00131862	0.289176	post_infection_2h
interneurons	AC011511.5	0.408866	-0.000328334	0.815764	post_infection_2h
interneurons	AC011603.2	0.0226031	0.00698138	0.159556	post_infection_2h
interneurons	AC011611.3	0.488437	0.00132101	0.866116	post_infection_2h
interneurons	AC011611.4	0.932108	-0.000510422	1	post_infection_2h
interneurons	AC011773.1	0.991089	7.63934e-05	1	post_infection_2h
interneurons	AC011773.4	0.438659	-0.00220905	0.83846	post_infection_2h
interneurons	AC011815.1	0.605431	-0.00143033	0.954157	post_infection_2h
interneurons	AC011815.2	0.627798	-0.00342767	0.971536	post_infection_2h
interneurons	AC011816.2	0.917483	9.44823e-05	1	post_infection_2h
interneurons	AC011825.2	0.972165	-4.3311e-05	1	post_infection_2h
interneurons	AC011825.4	0.751067	0.00178796	1	post_infection_2h
interneurons	AC011921.1	0.543292	-0.000825289	0.906175	post_infection_2h
interneurons	AC011933.3	0.506951	-0.000415961	0.879562	post_infection_2h
interneurons	AC011939.3	0.0791533	0.000561471	0.350935	post_infection_2h
interneurons	AC011944.1	0.313166	0.0024399	0.730402	post_infection_2h
interneurons	AC011978.2	0.499132	-0.00210448	0.873478	post_infection_2h
interneurons	AC012065.3	0.956498	-0.000433063	1	post_infection_2h
interneurons	AC012065.4	0.929434	0.000327971	1	post_infection_2h
interneurons	AC012073.1	0.766205	-0.000362802	1	post_infection_2h
interneurons	AC012074.1	0.939166	0.000333262	1	post_infection_2h
interneurons	AC012123.1	0.774313	-0.00098336	1	post_infection_2h
interneurons	AC012173.1	1	-2.37465e-05	1	post_infection_2h
interneurons	AC012184.1	0.00520675	0.00160529	0.0566878	post_infection_2h
interneurons	AC012213.2	0.698374	-0.00124546	1	post_infection_2h
interneurons	AC012213.3	0.69602	-0.00118044	1	post_infection_2h
interneurons	AC012213.4	0.90702	-5.84131e-05	1	post_infection_2h
interneurons	AC012254.3	0.112638	0.000638079	0.435492	post_infection_2h
interneurons	AC012306.2	0.279895	0.00719723	0.691596	post_infection_2h
interneurons	AC012309.1	0.932602	0.000337813	1	post_infection_2h
interneurons	AC012313.1	0.866225	0.00092842	1	post_infection_2h
interneurons	AC012313.2	0.96428	0.000139772	1	post_infection_2h
interneurons	AC012313.5	0.600848	0.00195274	0.949807	post_infection_2h
interneurons	AC012313.6	0.978596	-0.000350149	1	post_infection_2h
interneurons	AC012313.8	0.581704	0.00102753	0.93457	post_infection_2h
interneurons	AC012349.1	0.987398	-0.000104274	1	post_infection_2h
interneurons	AC012354.1	0.215679	-0.00262131	0.608976	post_infection_2h
interneurons	AC012358.1	0.989325	-3.14984e-05	1	post_infection_2h
interneurons	AC012358.3	0.472469	0.0026164	0.856023	post_infection_2h
interneurons	AC012360.1	0.48782	0.000729667	0.865607	post_infection_2h
interneurons	AC012360.3	0.302461	-0.0155859	0.716911	post_infection_2h
interneurons	AC012366.1	0.866636	2.92565e-05	1	post_infection_2h
interneurons	AC012368.1	0.504562	0.000787548	0.878113	post_infection_2h
interneurons	AC012377.1	0.242633	-0.0015495	0.646834	post_infection_2h
interneurons	AC012404.1	0.913436	0.000171604	1	post_infection_2h
interneurons	AC012404.2	0.428014	0.000195664	0.831719	post_infection_2h
interneurons	AC012409.2	0.391021	0.000789183	0.802274	post_infection_2h
interneurons	AC012409.3	0.136705	0.0042266	0.48599	post_infection_2h
interneurons	AC012409.4	0.905692	-0.000209618	1	post_infection_2h
interneurons	AC012447.1	0.769211	0.000549257	1	post_infection_2h
interneurons	AC012467.2	0.933944	0.00101305	1	post_infection_2h
interneurons	AC012485.3	0.843087	0.000277105	1	post_infection_2h
interneurons	AC012499.1	0.132966	-0.000392302	0.477985	post_infection_2h
interneurons	AC012507.2	0.242003	-0.000319756	0.646318	post_infection_2h
interneurons	AC012508.1	0.217697	-0.000849821	0.61166	post_infection_2h
interneurons	AC012510.1	0.848146	-0.000680675	1	post_infection_2h
interneurons	AC012557.1	0.974913	-0.000310907	1	post_infection_2h
interneurons	AC012557.2	0.941704	2.48906e-05	1	post_infection_2h
interneurons	AC012588.1	0.22	-0.000710013	0.615748	post_infection_2h
interneurons	AC012615.1	0.172104	0.00756783	0.548946	post_infection_2h
interneurons	AC012615.2	0.705819	0.000269387	1	post_infection_2h
interneurons	AC012640.1	0.706415	-0.000937527	1	post_infection_2h
interneurons	AC012640.2	0.489423	-0.00631854	0.866645	post_infection_2h
interneurons	AC012640.3	0.448519	-0.000241978	0.839304	post_infection_2h
interneurons	AC012640.4	0.144853	-0.00205378	0.501512	post_infection_2h
interneurons	AC012645.1	0.237507	0.00590371	0.640644	post_infection_2h
interneurons	AC012645.2	0.943142	-3.84076e-05	1	post_infection_2h
interneurons	AC012645.4	0.730559	-0.000569833	1	post_infection_2h
interneurons	AC013391.3	0.761619	0.00167985	1	post_infection_2h
interneurons	AC013394.1	0.321132	-0.0103873	0.738899	post_infection_2h
interneurons	AC013400.1	0.933012	0.000265252	1	post_infection_2h
interneurons	AC013403.2	0.731188	0.000578622	1	post_infection_2h
interneurons	AC013448.1	0.134865	0.000616514	0.482427	post_infection_2h
interneurons	AC013468.1	0.735261	0.00167794	1	post_infection_2h
interneurons	AC013472.3	0.581518	-0.0015871	0.934467	post_infection_2h
interneurons	AC013476.1	0.806987	-5.59565e-05	1	post_infection_2h
interneurons	AC013553.4	0.542518	-0.000665405	0.905629	post_infection_2h
interneurons	AC013565.3	0.215089	-0.000682214	0.608036	post_infection_2h
interneurons	AC013643.2	0.11548	0.000579585	0.441795	post_infection_2h
interneurons	AC013726.1	0.33727	0.000473951	0.756048	post_infection_2h
interneurons	AC013731.1	0.412676	-0.00121136	0.819546	post_infection_2h
interneurons	AC015574.1	0.230467	-0.000356273	0.63068	post_infection_2h
interneurons	AC015674.1	0.999396	-2.95854e-05	1	post_infection_2h
interneurons	AC015689.1	0.887928	0.000257937	1	post_infection_2h
interneurons	AC015726.1	0.991386	-0.000189419	1	post_infection_2h
interneurons	AC015727.1	0.794607	0.0010733	1	post_infection_2h
interneurons	AC015802.6	0.305228	0.00682777	0.721147	post_infection_2h
interneurons	AC015813.1	0.408231	0.00729909	0.815183	post_infection_2h
interneurons	AC015813.2	0.182487	-0.00462021	0.565424	post_infection_2h
interneurons	AC015813.3	0.119312	-0.000477024	0.449892	post_infection_2h
interneurons	AC015818.2	0.47657	-0.00138142	0.856817	post_infection_2h
interneurons	AC015845.2	0.790464	0.00089324	1	post_infection_2h
interneurons	AC015849.3	0.62453	-0.0012753	0.968841	post_infection_2h
interneurons	AC015853.1	0.960893	0.000188434	1	post_infection_2h
interneurons	AC015853.2	0.546838	-0.000860945	0.908356	post_infection_2h
interneurons	AC015908.2	0.51701	-0.000200972	0.888122	post_infection_2h
interneurons	AC015909.2	0.829643	-0.0008507	1	post_infection_2h
interneurons	AC015912.3	0.636185	-0.00157144	0.977271	post_infection_2h
interneurons	AC015917.2	0.525188	-0.0011722	0.894491	post_infection_2h
interneurons	AC015922.4	0.111987	0.000936112	0.434185	post_infection_2h
interneurons	AC015936.1	0.00470785	-0.00213716	0.0527673	post_infection_2h
interneurons	AC015961.1	0.0687848	-0.0043578	0.323499	post_infection_2h
interneurons	AC015961.2	0.631342	0.00162987	0.974242	post_infection_2h
interneurons	AC015967.1	0.434703	0.00141586	0.837075	post_infection_2h
interneurons	AC015971.1	0.194416	-0.000847437	0.579743	post_infection_2h
interneurons	AC015982.1	0.462214	-0.00206228	0.84874	post_infection_2h
interneurons	AC015987.1	0.930923	-0.000186885	1	post_infection_2h
interneurons	AC016027.1	0.714612	-0.000343103	1	post_infection_2h
interneurons	AC016065.1	0.619849	0.00523684	0.964871	post_infection_2h
interneurons	AC016205.1	0.906212	2.42034e-05	1	post_infection_2h
interneurons	AC016229.2	0.666142	0.000515504	0.996292	post_infection_2h
interneurons	AC016245.1	0.99393	-4.47133e-06	1	post_infection_2h
interneurons	AC016257.1	0.520013	-0.00168997	0.890196	post_infection_2h
interneurons	AC016355.1	0.749918	0.00114829	1	post_infection_2h
interneurons	AC016394.1	0.6011	-0.0026993	0.950007	post_infection_2h
interneurons	AC016394.2	0.683137	0.00113309	0.998761	post_infection_2h
interneurons	AC016405.2	0.979493	-5.73687e-06	1	post_infection_2h
interneurons	AC016575.1	0.810293	-0.000661644	1	post_infection_2h
interneurons	AC016588.2	0.900538	0.00130552	1	post_infection_2h
interneurons	AC016590.1	0.728029	-0.000324392	1	post_infection_2h
interneurons	AC016590.3	0.433941	-0.000259588	0.836384	post_infection_2h
interneurons	AC016596.1	0.987943	8.25695e-05	1	post_infection_2h
interneurons	AC016644.1	0.928525	-9.8134e-06	1	post_infection_2h
interneurons	AC016705.2	0.998965	-3.87076e-05	1	post_infection_2h
interneurons	AC016708.1	0.704648	0.000308877	1	post_infection_2h
interneurons	AC016716.2	0.92569	0.00058909	1	post_infection_2h
interneurons	AC016717.2	0.413856	0.00245256	0.820055	post_infection_2h
interneurons	AC016722.2	0.741297	-0.000640704	1	post_infection_2h
interneurons	AC016722.3	0.881294	-0.000448837	1	post_infection_2h
interneurons	AC016723.1	0.599027	-1.84031e-05	0.948381	post_infection_2h
interneurons	AC016727.1	0.593221	0.00192144	0.943172	post_infection_2h
interneurons	AC016737.1	0.884491	-0.000234252	1	post_infection_2h
interneurons	AC016745.2	0.110237	0.00199397	0.430239	post_infection_2h
interneurons	AC016773.1	0.2659	0.00477915	0.677342	post_infection_2h
interneurons	AC016831.1	0.207297	0.00199039	0.596441	post_infection_2h
interneurons	AC016831.5	0.039623	-0.0035068	0.230434	post_infection_2h
interneurons	AC016831.7	0.00598468	-0.0107502	0.0624734	post_infection_2h
interneurons	AC016876.1	0.332972	-0.00432685	0.752508	post_infection_2h
interneurons	AC016876.3	0.93612	0.000628597	1	post_infection_2h
interneurons	AC016907.2	0.739894	0.000712659	1	post_infection_2h
interneurons	AC016924.1	0.5779	-0.000119818	0.932116	post_infection_2h
interneurons	AC016957.2	0.891491	0.000632887	1	post_infection_2h
interneurons	AC017033.1	0.779722	0.00077143	1	post_infection_2h
interneurons	AC017071.1	0.636131	0.00257052	0.977271	post_infection_2h
interneurons	AC017074.1	0.261741	-0.000410812	0.672585	post_infection_2h
interneurons	AC017083.1	0.825071	-0.00232749	1	post_infection_2h
interneurons	AC017083.2	0.89378	1.71277e-05	1	post_infection_2h
interneurons	AC017100.1	0.786835	0.000938239	1	post_infection_2h
interneurons	AC018362.1	0.402564	-0.00132245	0.809635	post_infection_2h
interneurons	AC018362.2	0.212178	0.00203027	0.603966	post_infection_2h
interneurons	AC018413.1	0.338147	-0.00218551	0.756727	post_infection_2h
interneurons	AC018521.4	0.402948	-0.000283911	0.810001	post_infection_2h
interneurons	AC018521.7	0.421715	0.00024353	0.828074	post_infection_2h
interneurons	AC018541.1	0.873645	-7.02834e-05	1	post_infection_2h
interneurons	AC018557.1	0.593293	0.00372939	0.943172	post_infection_2h
interneurons	AC018630.2	0.900304	-0.000512099	1	post_infection_2h
interneurons	AC018635.2	0.436594	0.00225637	0.83846	post_infection_2h
interneurons	AC018638.6	0.914809	-0.000661363	1	post_infection_2h
interneurons	AC018638.7	0.678856	0.00252276	0.997706	post_infection_2h
interneurons	AC018643.1	0.141506	0.0040525	0.495336	post_infection_2h
interneurons	AC018645.2	0.82556	-0.000532309	1	post_infection_2h
interneurons	AC018647.1	0.533274	-0.00107791	0.898932	post_infection_2h
interneurons	AC018647.2	0.816119	-0.00248826	1	post_infection_2h
interneurons	AC018648.1	0.768472	-0.000580236	1	post_infection_2h
interneurons	AC018653.3	0.541992	-0.000814398	0.905264	post_infection_2h
interneurons	AC018682.1	0.452754	0.000151733	0.842893	post_infection_2h
interneurons	AC018690.1	0.53179	0.000854199	0.898394	post_infection_2h
interneurons	AC018730.1	1	-5.99309e-05	1	post_infection_2h
interneurons	AC018761.2	0.766744	0.000434448	1	post_infection_2h
interneurons	AC018797.2	0.853237	-0.00106378	1	post_infection_2h
interneurons	AC018809.2	0.915236	-0.000687087	1	post_infection_2h
interneurons	AC018845.3	0.776041	0.000284627	1	post_infection_2h
interneurons	AC018904.1	0.143073	0.000577106	0.497993	post_infection_2h
interneurons	AC019069.1	0.582416	-0.00131714	0.934931	post_infection_2h
interneurons	AC019077.1	0.458391	0.000820944	0.846818	post_infection_2h
interneurons	AC019129.2	0.0626684	-0.000900527	0.304319	post_infection_2h
interneurons	AC019131.2	0.894515	0.000609665	1	post_infection_2h
interneurons	AC019171.1	1	1.81021e-05	1	post_infection_2h
interneurons	AC019186.1	0.101382	-0.000911433	0.410149	post_infection_2h
interneurons	AC019205.1	0.0158801	0.0118927	0.124556	post_infection_2h
interneurons	AC019257.1	0.391312	-0.00227927	0.802274	post_infection_2h
interneurons	AC019257.2	0.162309	0.000664923	0.532831	post_infection_2h
interneurons	AC020594.1	0.799473	0.000360959	1	post_infection_2h
interneurons	AC020651.1	0.974088	-6.94552e-05	1	post_infection_2h
interneurons	AC020656.1	0.786498	0.000625482	1	post_infection_2h
interneurons	AC020659.2	0.140783	0.000629478	0.494171	post_infection_2h
interneurons	AC020661.1	0.10379	0.000454214	0.415908	post_infection_2h
interneurons	AC020661.3	0.534651	-0.000879971	0.899652	post_infection_2h
interneurons	AC020741.1	0.394348	-0.00302168	0.803085	post_infection_2h
interneurons	AC020765.2	0.735034	-0.00342861	1	post_infection_2h
interneurons	AC020907.3	0.227821	-0.000494156	0.627491	post_infection_2h
interneurons	AC020909.2	0.7081	0.000819651	1	post_infection_2h
interneurons	AC020909.3	0.918635	-0.00042839	1	post_infection_2h
interneurons	AC020910.4	0.367198	0.00439033	0.785539	post_infection_2h
interneurons	AC020911.1	0.705847	-0.000790387	1	post_infection_2h
interneurons	AC020915.1	0.921075	-0.000560865	1	post_infection_2h
interneurons	AC020915.3	0.654914	0.0029073	0.990578	post_infection_2h
interneurons	AC020916.1	0.774941	-0.00108288	1	post_infection_2h
interneurons	AC020917.3	0.973196	-0.000230109	1	post_infection_2h
interneurons	AC020922.2	0.0803863	0.000317373	0.354374	post_infection_2h
interneurons	AC020928.1	0.707972	-0.00327809	1	post_infection_2h
interneurons	AC020928.2	0.216485	0.00538498	0.610208	post_infection_2h
interneurons	AC020928.3	0.314925	0.00186001	0.731567	post_infection_2h
interneurons	AC020934.1	1	2.42079e-05	1	post_infection_2h
interneurons	AC020978.2	0.982729	9.13113e-05	1	post_infection_2h
interneurons	AC020978.5	0.789904	-0.000741228	1	post_infection_2h
interneurons	AC021086.1	0.936653	4.62732e-05	1	post_infection_2h
interneurons	AC021092.1	0.156133	0.00782774	0.522176	post_infection_2h
interneurons	AC021097.1	0.832614	0.000420633	1	post_infection_2h
interneurons	AC021151.1	0.965612	-0.000187049	1	post_infection_2h
interneurons	AC021205.3	0.341883	0.00109535	0.758535	post_infection_2h
interneurons	AC021224.1	0.0975953	0.000397659	0.401379	post_infection_2h
interneurons	AC021242.3	0.820987	-0.0010102	1	post_infection_2h
interneurons	AC021321.1	0.758633	-0.000981489	1	post_infection_2h
interneurons	AC021504.1	0.768611	0.00393273	1	post_infection_2h
interneurons	AC021683.2	0.919852	-0.000116279	1	post_infection_2h
interneurons	AC021683.3	0.906404	0.000624074	1	post_infection_2h
interneurons	AC021739.2	0.076913	0.0030422	0.34554	post_infection_2h
interneurons	AC021739.3	0.920359	-0.000591358	1	post_infection_2h
interneurons	AC021739.4	0.777201	0.000431203	1	post_infection_2h
interneurons	AC021752.1	0.915698	-0.000449906	1	post_infection_2h
interneurons	AC021755.3	0.95732	0.000102362	1	post_infection_2h
interneurons	AC021851.1	0.646615	-0.00102177	0.98541	post_infection_2h
interneurons	AC021915.2	0.722886	0.000158493	1	post_infection_2h
interneurons	AC022001.3	0.96042	-6.62289e-05	1	post_infection_2h
interneurons	AC022007.1	0.575709	0.00108596	0.930422	post_infection_2h
interneurons	AC022079.2	0.133403	-0.000241006	0.478729	post_infection_2h
interneurons	AC022087.1	0.12639	0.00458277	0.464372	post_infection_2h
interneurons	AC022098.1	0.564896	-0.00192169	0.922236	post_infection_2h
interneurons	AC022098.4	0.442605	0.000685369	0.83846	post_infection_2h
interneurons	AC022101.1	0.0418922	0.00138345	0.238551	post_infection_2h
interneurons	AC022113.1	0.313804	0.000283933	0.731013	post_infection_2h
interneurons	AC022140.1	0.443063	5.42122e-05	0.83846	post_infection_2h
interneurons	AC022144.1	0.236876	-0.000322948	0.639732	post_infection_2h
interneurons	AC022146.2	0.52219	7.53741e-05	0.892002	post_infection_2h
interneurons	AC022148.1	0.402926	-0.00303933	0.810001	post_infection_2h
interneurons	AC022150.1	0.438695	0.000944528	0.83846	post_infection_2h
interneurons	AC022154.1	0.0976862	-0.00377494	0.401609	post_infection_2h
interneurons	AC022167.1	0.588887	0.00107436	0.939755	post_infection_2h
interneurons	AC022167.2	0.832869	-0.000857354	1	post_infection_2h
interneurons	AC022167.4	0.808885	0.000643197	1	post_infection_2h
interneurons	AC022182.2	0.547287	-0.00082779	0.908376	post_infection_2h
interneurons	AC022188.1	0.454354	0.000160333	0.843806	post_infection_2h
interneurons	AC022211.2	0.887452	0.00151398	1	post_infection_2h
interneurons	AC022306.2	0.986747	1.87413e-05	1	post_infection_2h
interneurons	AC022364.1	0.917966	-0.000613925	1	post_infection_2h
interneurons	AC022382.1	0.405492	-0.00221834	0.812489	post_infection_2h
interneurons	AC022395.1	0.738008	-0.000338453	1	post_infection_2h
interneurons	AC022400.6	0.584462	0.0021951	0.936889	post_infection_2h
interneurons	AC022400.7	0.751915	0.000571138	1	post_infection_2h
interneurons	AC022517.1	0.579014	0.00133709	0.932747	post_infection_2h
interneurons	AC022540.1	0.961782	0.000162988	1	post_infection_2h
interneurons	AC022558.3	0.774842	9.00021e-05	1	post_infection_2h
interneurons	AC022601.1	0.110025	0.000609514	0.42972	post_infection_2h
interneurons	AC022613.1	0.423768	-0.000801247	0.830221	post_infection_2h
interneurons	AC022613.2	0.188672	-0.00365187	0.572297	post_infection_2h
interneurons	AC022639.1	0.401915	0.00114937	0.809166	post_infection_2h
interneurons	AC022762.2	0.0150492	0.00860688	0.120441	post_infection_2h
interneurons	AC022784.3	0.720456	0.0004881	1	post_infection_2h
interneurons	AC022784.7	0.704218	-0.000860647	1	post_infection_2h
interneurons	AC022893.1	0.831204	0.000741973	1	post_infection_2h
interneurons	AC022893.2	0.0798735	0.00299477	0.353069	post_infection_2h
interneurons	AC022929.2	0.432672	0.000202973	0.835252	post_infection_2h
interneurons	AC022960.1	0.19456	-0.000824846	0.579743	post_infection_2h
interneurons	AC022966.1	0.308704	0.000557069	0.724705	post_infection_2h
interneurons	AC022973.3	0.0759507	0.000248692	0.343109	post_infection_2h
interneurons	AC023024.1	0.93112	-0.000631921	1	post_infection_2h
interneurons	AC023034.1	0.0705304	0.00353998	0.327977	post_infection_2h
interneurons	AC023043.1	0.0014331	-0.006001	0.0220416	post_infection_2h
interneurons	AC023055.1	0.803493	0.000144266	1	post_infection_2h
interneurons	AC023154.1	0.91859	-5.11356e-05	1	post_infection_2h
interneurons	AC023157.3	0.00494649	-0.013384	0.054452	post_infection_2h
interneurons	AC023300.2	0.257767	-0.000337085	0.667205	post_infection_2h
interneurons	AC023302.1	0.705338	-0.000295964	1	post_infection_2h
interneurons	AC023355.1	0.926964	0.000392739	1	post_infection_2h
interneurons	AC023389.1	0.985179	0.000128675	1	post_infection_2h
interneurons	AC023481.1	0.900056	-0.000399447	1	post_infection_2h
interneurons	AC023509.2	0.286826	0.00209965	0.697167	post_infection_2h
interneurons	AC023509.3	0.181705	0.000643281	0.564449	post_infection_2h
interneurons	AC023509.4	0.342587	-0.0035645	0.759163	post_infection_2h
interneurons	AC023590.1	0.247644	-0.00161813	0.653697	post_infection_2h
interneurons	AC023632.2	0.121271	0.00369096	0.453562	post_infection_2h
interneurons	AC023632.5	0.922249	1.00266e-05	1	post_infection_2h
interneurons	AC023644.1	0.48191	-0.000284251	0.86047	post_infection_2h
interneurons	AC023855.1	0.876179	-0.000482347	1	post_infection_2h
interneurons	AC023886.1	0.133222	0.0057431	0.478455	post_infection_2h
interneurons	AC023906.3	0.796889	0.000308783	1	post_infection_2h
interneurons	AC023906.5	0.964856	-0.000542133	1	post_infection_2h
interneurons	AC023908.3	0.175268	-0.00463441	0.554443	post_infection_2h
interneurons	AC023983.2	0.358221	-0.001329	0.776458	post_infection_2h
interneurons	AC024060.1	0.4663	0.00230174	0.850422	post_infection_2h
interneurons	AC024075.3	0.197953	0.00078032	0.582328	post_infection_2h
interneurons	AC024243.1	0.647818	-0.000650327	0.985709	post_infection_2h
interneurons	AC024257.3	0.535423	-0.000974062	0.900301	post_infection_2h
interneurons	AC024257.4	0.960942	1.13035e-05	1	post_infection_2h
interneurons	AC024257.5	0.343012	0.000228078	0.759665	post_infection_2h
interneurons	AC024267.1	0.979159	-7.72384e-05	1	post_infection_2h
interneurons	AC024267.3	0.937822	4.45997e-06	1	post_infection_2h
interneurons	AC024267.5	0.835904	-1.94867e-05	1	post_infection_2h
interneurons	AC024267.6	0.276378	0.0017507	0.688048	post_infection_2h
interneurons	AC024270.4	0.764419	0.000423591	1	post_infection_2h
interneurons	AC024337.2	0.0221362	0.0137354	0.157286	post_infection_2h
interneurons	AC024361.2	0.595243	-0.00147852	0.944687	post_infection_2h
interneurons	AC024475.1	0.978885	0.000150466	1	post_infection_2h
interneurons	AC024560.1	0.956542	0.000380778	1	post_infection_2h
interneurons	AC024560.3	0.478677	0.0014997	0.858141	post_infection_2h
interneurons	AC024575.1	0.943438	0.000203605	1	post_infection_2h
interneurons	AC024592.3	0.983933	-9.2287e-06	1	post_infection_2h
interneurons	AC024597.1	0.773815	6.15089e-05	1	post_infection_2h
interneurons	AC024600.1	0.400993	0.000272354	0.808385	post_infection_2h
interneurons	AC024610.2	0.186399	0.0046928	0.57114	post_infection_2h
interneurons	AC024614.4	0.237909	0.00254509	0.641274	post_infection_2h
interneurons	AC024896.1	0.919289	-0.000220206	1	post_infection_2h
interneurons	AC024901.1	0.130734	0.00066889	0.472868	post_infection_2h
interneurons	AC024909.2	0.994694	2.18553e-05	1	post_infection_2h
interneurons	AC024933.1	0.998971	-3.42881e-05	1	post_infection_2h
interneurons	AC024940.1	0.715368	-0.00101232	1	post_infection_2h
interneurons	AC024941.2	0.50824	0.000496436	0.880645	post_infection_2h
interneurons	AC025031.4	0.998197	2.49236e-05	1	post_infection_2h
interneurons	AC025034.1	0.551795	-0.0011453	0.912882	post_infection_2h
interneurons	AC025038.1	0.735228	-0.000389803	1	post_infection_2h
interneurons	AC025043.1	0.460981	-0.000109925	0.847945	post_infection_2h
interneurons	AC025048.4	0.916054	-9.22071e-05	1	post_infection_2h
interneurons	AC025154.2	0.062143	-0.000913526	0.303013	post_infection_2h
interneurons	AC025159.1	0.0339404	0.0167355	0.209208	post_infection_2h
interneurons	AC025164.1	8.03458e-06	-0.0371595	0.000325507	post_infection_2h
interneurons	AC025165.1	0.764897	-0.000276193	1	post_infection_2h
interneurons	AC025165.2	0.70551	0.00068531	1	post_infection_2h
interneurons	AC025165.4	0.393098	0.00226417	0.803085	post_infection_2h
interneurons	AC025165.5	0.358516	-0.0039516	0.776876	post_infection_2h
interneurons	AC025166.1	0.508893	0.00138277	0.880958	post_infection_2h
interneurons	AC025171.2	0.984604	0.000147669	1	post_infection_2h
interneurons	AC025171.3	0.92438	-0.000386155	1	post_infection_2h
interneurons	AC025171.4	0.726721	-0.000953015	1	post_infection_2h
interneurons	AC025175.1	0.0599855	-0.000769248	0.296726	post_infection_2h
interneurons	AC025178.1	0.861752	2.77651e-05	1	post_infection_2h
interneurons	AC025181.2	0.413708	-0.00572459	0.820046	post_infection_2h
interneurons	AC025219.1	0.551913	0.000801723	0.912945	post_infection_2h
interneurons	AC025253.1	0.0737516	0.00101606	0.336777	post_infection_2h
interneurons	AC025257.1	0.308087	0.00182285	0.724067	post_infection_2h
interneurons	AC025259.1	0.733556	8.81232e-05	1	post_infection_2h
interneurons	AC025259.3	0.375795	-0.000631633	0.792411	post_infection_2h
interneurons	AC025262.1	0.407446	0.000590698	0.81457	post_infection_2h
interneurons	AC025263.1	0.292749	-0.00176591	0.704804	post_infection_2h
interneurons	AC025283.2	0.933887	-0.000390569	1	post_infection_2h
interneurons	AC025287.2	0.152884	0.00141426	0.515771	post_infection_2h
interneurons	AC025287.3	0.174046	-0.00164546	0.552131	post_infection_2h
interneurons	AC025287.4	0.77901	0.000758737	1	post_infection_2h
interneurons	AC025423.1	0.544657	-0.00192794	0.906729	post_infection_2h
interneurons	AC025423.4	0.780281	0.000584894	1	post_infection_2h
interneurons	AC025569.1	0.06015	-0.00153432	0.297204	post_infection_2h
interneurons	AC025576.1	0.127116	0.00098354	0.465842	post_infection_2h
interneurons	AC025580.1	0.949633	-0.000163132	1	post_infection_2h
interneurons	AC025580.3	0.379746	-0.0024906	0.794629	post_infection_2h
interneurons	AC025682.1	0.767421	6.49418e-05	1	post_infection_2h
interneurons	AC025887.2	0.962809	-0.000387929	1	post_infection_2h
interneurons	AC025917.1	0.933047	5.84471e-05	1	post_infection_2h
interneurons	AC026150.1	0.799694	0.000504081	1	post_infection_2h
interneurons	AC026250.1	0.927999	0.000561455	1	post_infection_2h
interneurons	AC026304.1	0.859627	-0.001647	1	post_infection_2h
interneurons	AC026333.4	0.676413	0.000257719	0.997706	post_infection_2h
interneurons	AC026367.1	0.949687	0.000274738	1	post_infection_2h
interneurons	AC026367.2	0.669169	-0.000700052	0.997706	post_infection_2h
interneurons	AC026367.3	0.184314	-0.0055044	0.568109	post_infection_2h
interneurons	AC026401.1	0.857515	0.00027163	1	post_infection_2h
interneurons	AC026401.3	0.177037	0.00457842	0.55743	post_infection_2h
interneurons	AC026412.3	0.0319526	-0.00232387	0.200869	post_infection_2h
interneurons	AC026427.1	0.0198595	0.000903529	0.145783	post_infection_2h
interneurons	AC026464.4	0.697908	0.000663519	1	post_infection_2h
interneurons	AC026471.1	0.179919	0.0083612	0.562006	post_infection_2h
interneurons	AC026471.2	0.751934	-0.00152491	1	post_infection_2h
interneurons	AC026471.3	0.968684	0.000221355	1	post_infection_2h
interneurons	AC026471.4	0.404749	0.00493809	0.811883	post_infection_2h
interneurons	AC026585.1	0.957366	0.000362924	1	post_infection_2h
interneurons	AC026691.1	0.194747	-0.0025362	0.579743	post_infection_2h
interneurons	AC026740.1	0.895098	1.97983e-05	1	post_infection_2h
interneurons	AC026741.1	0.074161	0.00260956	0.337842	post_infection_2h
interneurons	AC026785.2	0.195211	0.000394946	0.579838	post_infection_2h
interneurons	AC026790.1	0.465836	0.00259607	0.850422	post_infection_2h
interneurons	AC026801.2	0.694754	-0.00124212	1	post_infection_2h
interneurons	AC026894.1	0.799009	0.000460811	1	post_infection_2h
interneurons	AC026950.2	0.845667	-2.56662e-05	1	post_infection_2h
interneurons	AC026979.2	0.729287	-0.00441969	1	post_infection_2h
interneurons	AC026979.3	0.462979	0.000572383	0.849105	post_infection_2h
interneurons	AC027018.1	0.127572	0.000414916	0.466835	post_infection_2h
interneurons	AC027020.2	0.726649	0.00160938	1	post_infection_2h
interneurons	AC027031.2	0.000286525	-0.0483636	0.00633885	post_infection_2h
interneurons	AC027097.1	0.819405	-0.000991899	1	post_infection_2h
interneurons	AC027097.2	0.370782	0.00141526	0.788254	post_infection_2h
interneurons	AC027228.2	0.734668	0.000355199	1	post_infection_2h
interneurons	AC027237.2	0.196445	0.00148338	0.580589	post_infection_2h
interneurons	AC027271.1	0.648443	0.00164878	0.986219	post_infection_2h
interneurons	AC027277.1	0.371774	9.36434e-05	0.788961	post_infection_2h
interneurons	AC027288.3	0.00245712	0.0110129	0.032679	post_infection_2h
interneurons	AC027290.1	0.936425	-0.000414428	1	post_infection_2h
interneurons	AC027307.1	0.462537	0.00113139	0.848878	post_infection_2h
interneurons	AC027307.2	0.600197	0.00154871	0.949171	post_infection_2h
interneurons	AC027307.3	0.78645	0.00159205	1	post_infection_2h
interneurons	AC027319.1	0.620714	0.000147387	0.965484	post_infection_2h
interneurons	AC027575.2	0.139625	0.00153686	0.491513	post_infection_2h
interneurons	AC027601.3	0.999115	4.21822e-05	1	post_infection_2h
interneurons	AC027601.4	0.155346	-0.00346617	0.521194	post_infection_2h
interneurons	AC027644.3	0.315087	0.0122474	0.731567	post_infection_2h
interneurons	AC027682.1	0.803515	-0.00139469	1	post_infection_2h
interneurons	AC027682.2	0.459716	0.000724562	0.847737	post_infection_2h
interneurons	AC027682.3	0.376997	8.35705e-05	0.793174	post_infection_2h
interneurons	AC027682.4	0.530619	-0.0023367	0.897599	post_infection_2h
interneurons	AC027682.6	0.527013	0.00200952	0.89606	post_infection_2h
interneurons	AC027702.1	0.398686	0.000358062	0.805602	post_infection_2h
interneurons	AC027796.3	0.404489	0.00126877	0.811653	post_infection_2h
interneurons	AC032011.1	0.974478	0.000147265	1	post_infection_2h
interneurons	AC032044.1	0.806379	-0.000280589	1	post_infection_2h
interneurons	AC034102.4	0.825006	-0.000106397	1	post_infection_2h
interneurons	AC034102.8	0.949291	0.00040367	1	post_infection_2h
interneurons	AC034111.1	0.0239175	-0.00734124	0.165766	post_infection_2h
interneurons	AC034198.2	0.267204	-0.0010977	0.67907	post_infection_2h
interneurons	AC034229.1	0.0539545	-0.00105107	0.280531	post_infection_2h
interneurons	AC034236.2	0.210661	0.00804986	0.600996	post_infection_2h
interneurons	AC034236.3	0.290244	-0.00024902	0.701365	post_infection_2h
interneurons	AC035140.1	0.717423	0.000356824	1	post_infection_2h
interneurons	AC036108.1	0.667203	0.00142572	0.996872	post_infection_2h
interneurons	AC036108.2	0.91657	-0.00014804	1	post_infection_2h
interneurons	AC036108.3	0.428842	0.000847318	0.832125	post_infection_2h
interneurons	AC036108.4	0.96245	0.000401274	1	post_infection_2h
interneurons	AC036176.1	0.0179759	0.0118287	0.135463	post_infection_2h
interneurons	AC036214.1	0.926027	0.000520381	1	post_infection_2h
interneurons	AC037450.1	0.408418	0.000792842	0.815299	post_infection_2h
interneurons	AC037459.2	0.981543	-6.04799e-05	1	post_infection_2h
interneurons	AC037459.3	0.0631085	0.00759106	0.305614	post_infection_2h
interneurons	AC037487.1	0.232604	-0.00032333	0.63364	post_infection_2h
interneurons	AC037487.2	0.870327	0.000420819	1	post_infection_2h
interneurons	AC040162.1	0.949168	-0.000538075	1	post_infection_2h
interneurons	AC040169.1	0.668216	0.00243203	0.997706	post_infection_2h
interneurons	AC040970.1	0.922357	0.000296298	1	post_infection_2h
interneurons	AC040977.1	0.856387	0.000294412	1	post_infection_2h
interneurons	AC044781.1	0.714471	1.35715e-05	1	post_infection_2h
interneurons	AC044802.1	0.279134	-0.00161508	0.690987	post_infection_2h
interneurons	AC044802.2	0.275375	-0.000399222	0.687278	post_infection_2h
interneurons	AC044839.1	0.685958	0.000989532	1	post_infection_2h
interneurons	AC044849.1	0.546601	-0.00280978	0.908356	post_infection_2h
interneurons	AC046130.1	0.0565125	-0.00125516	0.28657	post_infection_2h
interneurons	AC046136.1	0.184994	0.000351005	0.568592	post_infection_2h
interneurons	AC046143.1	0.514069	-0.00136487	0.886122	post_infection_2h
interneurons	AC046158.1	0.70882	-0.000694923	1	post_infection_2h
interneurons	AC046168.2	0.740034	-8.83314e-05	1	post_infection_2h
interneurons	AC048341.1	0.952439	0.00143841	1	post_infection_2h
interneurons	AC048341.2	0.983313	-0.000316161	1	post_infection_2h
interneurons	AC048382.1	0.754911	0.000625412	1	post_infection_2h
interneurons	AC048382.5	0.858876	-0.000401354	1	post_infection_2h
interneurons	AC048382.6	0.868981	-0.000130605	1	post_infection_2h
interneurons	AC051619.4	0.206618	0.00104559	0.595645	post_infection_2h
interneurons	AC051619.5	0.36461	-0.00192526	0.783236	post_infection_2h
interneurons	AC053503.2	0.976942	-0.000197531	1	post_infection_2h
interneurons	AC053513.1	0.95098	-0.000197597	1	post_infection_2h
interneurons	AC053527.1	0.777444	0.000340064	1	post_infection_2h
interneurons	AC055713.1	0.921833	-0.00117813	1	post_infection_2h
interneurons	AC055764.2	0.476609	0.00100877	0.856817	post_infection_2h
interneurons	AC055811.3	0.838129	-0.000801837	1	post_infection_2h
interneurons	AC055822.1	0.900268	2.70391e-05	1	post_infection_2h
interneurons	AC058791.1	0.647577	0.00240579	0.985709	post_infection_2h
interneurons	AC060780.1	0.815527	-0.00477305	1	post_infection_2h
interneurons	AC060834.2	0.210171	-0.00443117	0.600426	post_infection_2h
interneurons	AC062017.1	0.537989	-0.00231039	0.902529	post_infection_2h
interneurons	AC062028.1	0.698787	-7.03196e-05	1	post_infection_2h
interneurons	AC062029.1	0.0058354	-0.0101512	0.0613645	post_infection_2h
interneurons	AC063926.1	0.981803	-9.0159e-05	1	post_infection_2h
interneurons	AC063943.1	0.433465	0.000993455	0.835678	post_infection_2h
interneurons	AC063944.3	0.699734	0.000695677	1	post_infection_2h
interneurons	AC064801.1	0.557986	0.00030799	0.916608	post_infection_2h
interneurons	AC064807.1	0.759089	0.00350387	1	post_infection_2h
interneurons	AC064807.2	0.778843	-0.000219461	1	post_infection_2h
interneurons	AC064807.4	0.337933	0.000917194	0.756713	post_infection_2h
interneurons	AC064836.2	0.454266	0.00051617	0.843806	post_infection_2h
interneurons	AC064836.3	0.173865	-0.00481188	0.55171	post_infection_2h
interneurons	AC066612.1	0.930894	0.000868238	1	post_infection_2h
interneurons	AC067735.1	0.755039	-0.000267075	1	post_infection_2h
interneurons	AC067747.1	0.482833	0.00012438	0.861193	post_infection_2h
interneurons	AC067750.1	0.990115	-0.000217163	1	post_infection_2h
interneurons	AC067773.1	0.79199	-0.000350272	1	post_infection_2h
interneurons	AC067817.2	0.956404	0.000211209	1	post_infection_2h
interneurons	AC067838.1	0.801245	0.000169576	1	post_infection_2h
interneurons	AC067852.2	0.478961	-0.00406956	0.858532	post_infection_2h
interneurons	AC067863.1	0.872721	-0.000505141	1	post_infection_2h
interneurons	AC067930.1	0.145782	0.00166538	0.503275	post_infection_2h
interneurons	AC067930.3	0.934299	6.67537e-05	1	post_infection_2h
interneurons	AC068025.1	0.719811	-0.00130001	1	post_infection_2h
interneurons	AC068025.2	0.932304	-0.00010771	1	post_infection_2h
interneurons	AC068057.1	0.0342406	-0.00352673	0.210227	post_infection_2h
interneurons	AC068196.1	0.953302	0.00011574	1	post_infection_2h
interneurons	AC068205.1	0.678087	-0.000904911	0.997706	post_infection_2h
interneurons	AC068234.2	0.299021	-0.000482957	0.713353	post_infection_2h
interneurons	AC068234.3	0.54196	-0.000856006	0.905264	post_infection_2h
interneurons	AC068282.1	0.602221	0.00116949	0.951185	post_infection_2h
interneurons	AC068338.2	0.98755	-0.000213647	1	post_infection_2h
interneurons	AC068338.3	0.8792	0.00147475	1	post_infection_2h
interneurons	AC068385.1	0.171815	0.00106162	0.548409	post_infection_2h
interneurons	AC068389.4	0.164061	-0.00153325	0.5355	post_infection_2h
interneurons	AC068473.5	0.00962564	0.018244	0.0874357	post_infection_2h
interneurons	AC068492.1	0.546974	0.00188183	0.908356	post_infection_2h
interneurons	AC068535.1	0.737586	0.000992795	1	post_infection_2h
interneurons	AC068580.4	0.988623	7.4611e-05	1	post_infection_2h
interneurons	AC068620.1	0.25194	0.00315358	0.660215	post_infection_2h
interneurons	AC068620.2	0.946755	-0.000496043	1	post_infection_2h
interneurons	AC068631.1	0.197393	-0.000406424	0.581472	post_infection_2h
interneurons	AC068724.1	0.0491614	0.0014081	0.264938	post_infection_2h
interneurons	AC068724.3	0.387524	-0.000199521	0.800285	post_infection_2h
interneurons	AC068768.1	0.987687	2.87806e-05	1	post_infection_2h
interneurons	AC068768.2	0.3872	-0.00148311	0.800125	post_infection_2h
interneurons	AC068790.8	1	3.03262e-06	1	post_infection_2h
interneurons	AC068790.9	0.673135	-0.00110757	0.997706	post_infection_2h
interneurons	AC068831.1	0.981862	-6.67365e-05	1	post_infection_2h
interneurons	AC068831.6	0.785482	0.000504476	1	post_infection_2h
interneurons	AC068831.7	0.952537	0.000123856	1	post_infection_2h
interneurons	AC068870.2	0.728929	0.000515063	1	post_infection_2h
interneurons	AC068888.1	0.128698	-0.00640675	0.468962	post_infection_2h
interneurons	AC068896.1	0.410748	0.00040732	0.817757	post_infection_2h
interneurons	AC068987.2	0.534951	-0.00109997	0.899765	post_infection_2h
interneurons	AC068987.4	0.956166	0.000289203	1	post_infection_2h
interneurons	AC069148.1	0.665269	-0.00198098	0.995743	post_infection_2h
interneurons	AC069185.1	0.957615	-0.00104721	1	post_infection_2h
interneurons	AC069200.1	0.465382	-0.000220604	0.850242	post_infection_2h
interneurons	AC069222.1	0.773173	-0.00058521	1	post_infection_2h
interneurons	AC069224.1	0.388632	-0.00310097	0.801113	post_infection_2h
interneurons	AC069228.1	0.765694	0.000322357	1	post_infection_2h
interneurons	AC069234.2	0.875411	-0.000716286	1	post_infection_2h
interneurons	AC069234.4	0.12632	0.000639317	0.464191	post_infection_2h
interneurons	AC069234.5	0.87327	-0.000396367	1	post_infection_2h
interneurons	AC069287.2	0.936105	-0.00030222	1	post_infection_2h
interneurons	AC069294.1	0.145363	0.000466613	0.502436	post_infection_2h
interneurons	AC069307.1	0.556724	-0.000365541	0.915723	post_infection_2h
interneurons	AC069503.1	0.0623996	0.00305091	0.303534	post_infection_2h
interneurons	AC069503.2	0.957949	-0.000101022	1	post_infection_2h
interneurons	AC069544.1	0.0426144	-0.00928768	0.240652	post_infection_2h
interneurons	AC072039.2	0.385968	-0.000956359	0.798724	post_infection_2h
interneurons	AC072061.1	0.797818	-0.00102026	1	post_infection_2h
interneurons	AC073046.1	0.962718	-0.000210402	1	post_infection_2h
interneurons	AC073050.1	0.989392	-0.000257644	1	post_infection_2h
interneurons	AC073052.2	0.206834	-0.000889558	0.595817	post_infection_2h
interneurons	AC073073.2	0.743396	-0.00154262	1	post_infection_2h
interneurons	AC073111.5	0.521833	0.00118098	0.891772	post_infection_2h
interneurons	AC073133.2	0.980255	0.000187835	1	post_infection_2h
interneurons	AC073195.1	0.286375	-0.00370198	0.696516	post_infection_2h
interneurons	AC073254.1	0.10588	0.00021367	0.4211	post_infection_2h
interneurons	AC073263.1	0.501895	0.00151498	0.87581	post_infection_2h
interneurons	AC073263.2	0.926611	-0.000319148	1	post_infection_2h
interneurons	AC073314.1	0.986509	1.86488e-05	1	post_infection_2h
interneurons	AC073320.1	0.216664	-0.00190636	0.610341	post_infection_2h
interneurons	AC073321.1	0.91745	0.000289296	1	post_infection_2h
interneurons	AC073332.1	0.546756	0.0010652	0.908356	post_infection_2h
interneurons	AC073335.2	0.4926	-0.0019927	0.868951	post_infection_2h
interneurons	AC073342.1	0.983972	-0.000152941	1	post_infection_2h
interneurons	AC073342.2	0.103292	0.000432846	0.414714	post_infection_2h
interneurons	AC073343.2	0.715603	0.000852722	1	post_infection_2h
interneurons	AC073349.1	0.949661	0.000469521	1	post_infection_2h
interneurons	AC073352.1	0.956994	0.000268521	1	post_infection_2h
interneurons	AC073365.1	0.502282	0.000713933	0.876132	post_infection_2h
interneurons	AC073389.1	0.477354	-0.00528636	0.857456	post_infection_2h
interneurons	AC073389.2	0.518277	9.5787e-05	0.88923	post_infection_2h
interneurons	AC073389.3	0.339698	0.001474	0.757298	post_infection_2h
interneurons	AC073508.3	0.79536	-0.00182712	1	post_infection_2h
interneurons	AC073529.1	0.238824	0.00117407	0.642777	post_infection_2h
interneurons	AC073534.2	0.131614	0.00362113	0.474831	post_infection_2h
interneurons	AC073575.2	0.868623	0.000707915	1	post_infection_2h
interneurons	AC073592.1	0.694635	0.00132864	1	post_infection_2h
interneurons	AC073610.3	0.28375	-0.00529471	0.695471	post_infection_2h
interneurons	AC073611.1	0.280172	-0.00213371	0.691846	post_infection_2h
interneurons	AC073641.1	0.960003	8.26248e-05	1	post_infection_2h
interneurons	AC073651.1	0.166429	-0.0015214	0.538458	post_infection_2h
interneurons	AC073655.1	0.320813	0.000204725	0.738654	post_infection_2h
interneurons	AC073655.2	1	-4.4714e-05	1	post_infection_2h
interneurons	AC073842.2	0.851882	-0.000403364	1	post_infection_2h
interneurons	AC073869.3	0.778608	-0.00116133	1	post_infection_2h
interneurons	AC073878.1	0.277297	-0.00036812	0.688806	post_infection_2h
interneurons	AC073878.2	0.46436	-0.000135904	0.849717	post_infection_2h
interneurons	AC073896.2	0.480734	-0.00136085	0.859533	post_infection_2h
interneurons	AC073896.3	0.0455653	0.00724462	0.251646	post_infection_2h
interneurons	AC073896.5	0.976801	5.57352e-05	1	post_infection_2h
interneurons	AC073911.1	0.839209	-0.000498506	1	post_infection_2h
interneurons	AC073957.1	0.892956	5.55785e-05	1	post_infection_2h
interneurons	AC073957.2	0.326002	0.000195504	0.744398	post_infection_2h
interneurons	AC073957.3	0.532766	-0.00256136	0.898533	post_infection_2h
interneurons	AC074032.1	0.111788	0.00953107	0.433784	post_infection_2h
interneurons	AC074044.1	0.757021	0.00124652	1	post_infection_2h
interneurons	AC074050.4	0.575518	0.00120797	0.930405	post_infection_2h
interneurons	AC074117.1	0.332716	0.00426284	0.752273	post_infection_2h
interneurons	AC074135.1	0.205372	0.000676908	0.593554	post_infection_2h
interneurons	AC074138.1	0.926584	-0.000140386	1	post_infection_2h
interneurons	AC074387.1	0.694683	-0.000824195	1	post_infection_2h
interneurons	AC078777.1	0.0318164	-0.00120536	0.200372	post_infection_2h
interneurons	AC078778.1	0.570118	-0.000744372	0.925703	post_infection_2h
interneurons	AC078785.1	0.732262	-0.00058945	1	post_infection_2h
interneurons	AC078795.1	0.49613	-0.000810754	0.871216	post_infection_2h
interneurons	AC078795.2	0.764147	-0.00143913	1	post_infection_2h
interneurons	AC078795.3	0.0629855	0.0039356	0.305213	post_infection_2h
interneurons	AC078802.1	0.101206	-0.00127493	0.409803	post_infection_2h
interneurons	AC078842.1	0.469297	0.00155009	0.853331	post_infection_2h
interneurons	AC078842.2	0.0297362	-0.00148613	0.191703	post_infection_2h
interneurons	AC078846.1	0.213328	0.00682979	0.605291	post_infection_2h
interneurons	AC078883.1	0.772814	0.000981745	1	post_infection_2h
interneurons	AC078883.2	0.887404	-8.69213e-05	1	post_infection_2h
interneurons	AC078883.3	0.964984	-0.000276538	1	post_infection_2h
interneurons	AC078909.1	0.0312847	0.00696848	0.19825	post_infection_2h
interneurons	AC078909.2	0.871545	0.0011764	1	post_infection_2h
interneurons	AC079035.1	0.770651	0.000221853	1	post_infection_2h
interneurons	AC079089.1	0.66549	-0.00104806	0.995878	post_infection_2h
interneurons	AC079148.1	0.0953448	0.00339448	0.395619	post_infection_2h
interneurons	AC079154.1	0.914232	5.42574e-06	1	post_infection_2h
interneurons	AC079174.2	0.812548	0.00173041	1	post_infection_2h
interneurons	AC079193.2	0.979708	0.000202137	1	post_infection_2h
interneurons	AC079209.2	0.999708	-4.41925e-05	1	post_infection_2h
interneurons	AC079305.1	0.294943	-0.0020261	0.707739	post_infection_2h
interneurons	AC079315.1	0.220691	0.00830628	0.616805	post_infection_2h
interneurons	AC079322.1	0.961268	0.000393721	1	post_infection_2h
interneurons	AC079328.2	0.119515	-0.000717024	0.450161	post_infection_2h
interneurons	AC079336.5	0.865913	-5.04274e-05	1	post_infection_2h
interneurons	AC079341.2	0.277115	-0.000346183	0.688806	post_infection_2h
interneurons	AC079354.1	0.931312	-7.88253e-05	1	post_infection_2h
interneurons	AC079354.3	0.641109	-0.000757464	0.980953	post_infection_2h
interneurons	AC079385.2	0.463379	0.00052366	0.84941	post_infection_2h
interneurons	AC079385.3	0.735957	-0.00013307	1	post_infection_2h
interneurons	AC079447.1	0.699733	0.0012829	1	post_infection_2h
interneurons	AC079601.1	0.844015	4.68715e-05	1	post_infection_2h
interneurons	AC079610.1	0.719099	0.000103686	1	post_infection_2h
interneurons	AC079610.2	0.306053	0.00202428	0.722535	post_infection_2h
interneurons	AC079630.1	0.264392	0.0013488	0.675839	post_infection_2h
interneurons	AC079766.1	0.975082	0.000136471	1	post_infection_2h
interneurons	AC079807.1	0.53379	-0.00100754	0.899196	post_infection_2h
interneurons	AC079834.2	0.15618	-0.00332554	0.522256	post_infection_2h
interneurons	AC079907.1	0.246224	-0.000582633	0.65183	post_infection_2h
interneurons	AC079922.2	0.230548	-0.00499199	0.630748	post_infection_2h
interneurons	AC080013.1	0.715559	0.000821513	1	post_infection_2h
interneurons	AC080013.5	0.543154	0.0010372	0.906078	post_infection_2h
interneurons	AC080013.6	0.963784	-0.000280779	1	post_infection_2h
interneurons	AC080038.1	0.593302	-0.00170495	0.943172	post_infection_2h
interneurons	AC080038.2	0.729469	0.00112057	1	post_infection_2h
interneurons	AC080112.1	0.926374	-0.000395716	1	post_infection_2h
interneurons	AC080188.1	0.959551	0.000363254	1	post_infection_2h
interneurons	AC083798.2	0.564264	-0.00163784	0.921713	post_infection_2h
interneurons	AC083805.1	0.916435	-0.000158064	1	post_infection_2h
interneurons	AC083805.3	0.836044	6.76812e-05	1	post_infection_2h
interneurons	AC083806.2	0.0434182	0.00491288	0.243923	post_infection_2h
interneurons	AC083806.3	0.125767	0.000621417	0.463203	post_infection_2h
interneurons	AC083836.1	0.418798	0.000106902	0.825255	post_infection_2h
interneurons	AC083843.2	0.0258107	-0.00224063	0.174383	post_infection_2h
interneurons	AC083843.3	0.341241	0.00352547	0.758335	post_infection_2h
interneurons	AC083867.1	0.941712	-4.06978e-05	1	post_infection_2h
interneurons	AC083880.1	0.718453	-0.000783782	1	post_infection_2h
interneurons	AC083906.3	0.741919	0.000336316	1	post_infection_2h
interneurons	AC083964.1	0.818773	0.000301582	1	post_infection_2h
interneurons	AC083973.1	0.557601	-0.00109882	0.916323	post_infection_2h
interneurons	AC084018.1	0.934741	4.55574e-05	1	post_infection_2h
interneurons	AC084018.2	0.0230538	-0.00726281	0.161995	post_infection_2h
interneurons	AC084033.3	0.850217	-0.00630525	1	post_infection_2h
interneurons	AC084035.1	1	-0.000295063	1	post_infection_2h
interneurons	AC084036.1	0.0420228	0.00890229	0.238891	post_infection_2h
interneurons	AC084082.1	0.0526401	-0.00085097	0.276196	post_infection_2h
interneurons	AC084346.2	0.0978517	-0.000978084	0.402216	post_infection_2h
interneurons	AC084357.2	0.127901	0.000696774	0.467418	post_infection_2h
interneurons	AC084782.1	0.823238	-0.000545872	1	post_infection_2h
interneurons	AC084782.2	0.893405	-0.000229327	1	post_infection_2h
interneurons	AC084782.3	0.774749	0.000831116	1	post_infection_2h
interneurons	AC084809.1	0.664341	-0.000106929	0.995007	post_infection_2h
interneurons	AC084816.1	0.26857	-0.000749316	0.680646	post_infection_2h
interneurons	AC084824.5	0.556723	0.00191837	0.915723	post_infection_2h
interneurons	AC087071.1	0.429627	0.000198627	0.832429	post_infection_2h
interneurons	AC087071.2	0.765622	0.000250346	1	post_infection_2h
interneurons	AC087164.1	0.460319	-0.0012786	0.847895	post_infection_2h
interneurons	AC087190.1	0.962425	-0.00159123	1	post_infection_2h
interneurons	AC087203.3	0.584029	0.00109571	0.936435	post_infection_2h
interneurons	AC087222.1	0.289814	-0.00152278	0.700707	post_infection_2h
interneurons	AC087239.1	0.409006	-0.000264152	0.815859	post_infection_2h
interneurons	AC087241.3	0.357519	-0.00282197	0.775746	post_infection_2h
interneurons	AC087276.2	0.697673	0.000476289	1	post_infection_2h
interneurons	AC087280.2	0.492091	-0.000180517	0.868604	post_infection_2h
interneurons	AC087286.2	0.506374	-0.000160658	0.879268	post_infection_2h
interneurons	AC087289.4	0.0431702	0.000990944	0.242882	post_infection_2h
interneurons	AC087292.1	0.240374	-0.000461581	0.644343	post_infection_2h
interneurons	AC087294.1	0.341052	0.00166714	0.758335	post_infection_2h
interneurons	AC087362.1	1	-0.000203674	1	post_infection_2h
interneurons	AC087362.2	0.4417	0.000248779	0.83846	post_infection_2h
interneurons	AC087386.1	0.875396	-0.000736184	1	post_infection_2h
interneurons	AC087392.2	0.246628	0.000205165	0.652288	post_infection_2h
interneurons	AC087392.3	0.964044	0.000234931	1	post_infection_2h
interneurons	AC087392.5	0.120713	-0.000724423	0.452781	post_infection_2h
interneurons	AC087393.2	0.410825	0.00420485	0.817796	post_infection_2h
interneurons	AC087463.3	0.913168	-0.000429592	1	post_infection_2h
interneurons	AC087473.1	0.876793	0.000104011	1	post_infection_2h
interneurons	AC087477.2	0.0030247	0.017218	0.0380112	post_infection_2h
interneurons	AC087482.1	0.506984	-0.000280722	0.879562	post_infection_2h
interneurons	AC087491.1	0.212303	-0.000557161	0.604096	post_infection_2h
interneurons	AC087500.1	0.725139	0.00206847	1	post_infection_2h
interneurons	AC087521.1	0.768549	0.000578049	1	post_infection_2h
interneurons	AC087521.2	0.939752	0.00010569	1	post_infection_2h
interneurons	AC087564.1	0.994069	6.61533e-05	1	post_infection_2h
interneurons	AC087623.1	0.231845	-0.000541395	0.632112	post_infection_2h
interneurons	AC087623.2	0.178411	0.000912992	0.559518	post_infection_2h
interneurons	AC087623.3	0.663203	-8.51867e-05	0.993889	post_infection_2h
interneurons	AC087623.4	0.146576	-0.00356157	0.504252	post_infection_2h
interneurons	AC087632.1	0.527515	-0.00128853	0.896236	post_infection_2h
interneurons	AC087672.2	0.284425	-0.000654167	0.695857	post_infection_2h
interneurons	AC087741.1	0.0775635	-0.00338434	0.3473	post_infection_2h
interneurons	AC087741.2	0.730933	0.000394571	1	post_infection_2h
interneurons	AC087742.1	0.939233	-0.000237679	1	post_infection_2h
interneurons	AC087752.4	0.793385	0.000260329	1	post_infection_2h
interneurons	AC089984.1	0.952595	-0.000270912	1	post_infection_2h
interneurons	AC090001.1	0.473225	-0.000215454	0.856228	post_infection_2h
interneurons	AC090004.1	0.582082	-0.000587477	0.934914	post_infection_2h
interneurons	AC090061.1	0.971151	0.000231619	1	post_infection_2h
interneurons	AC090114.2	0.12871	0.0102314	0.468962	post_infection_2h
interneurons	AC090152.1	0.188962	0.00749401	0.572297	post_infection_2h
interneurons	AC090186.1	0.255219	0.00157411	0.664906	post_infection_2h
interneurons	AC090198.1	0.945974	0.000431143	1	post_infection_2h
interneurons	AC090204.1	0.394305	-0.00147917	0.803085	post_infection_2h
interneurons	AC090229.1	0.978071	6.23998e-05	1	post_infection_2h
interneurons	AC090241.3	0.23993	0.0017278	0.643962	post_infection_2h
interneurons	AC090360.1	0.699214	0.00152049	1	post_infection_2h
interneurons	AC090425.2	0.531992	-0.00162059	0.898394	post_infection_2h
interneurons	AC090510.1	0.869712	-0.000165991	1	post_infection_2h
interneurons	AC090510.2	0.72309	0.000449529	1	post_infection_2h
interneurons	AC090510.3	0.415992	0.000186797	0.822357	post_infection_2h
interneurons	AC090515.2	0.819212	0.000559866	1	post_infection_2h
interneurons	AC090517.4	0.875048	1.69232e-05	1	post_infection_2h
interneurons	AC090519.2	0.952723	0.000178873	1	post_infection_2h
interneurons	AC090527.3	0.360668	-0.00229221	0.779021	post_infection_2h
interneurons	AC090568.2	0.841068	-0.000152836	1	post_infection_2h
interneurons	AC090589.2	0.437972	0.00021509	0.83846	post_infection_2h
interneurons	AC090617.5	0.359325	0.000168278	0.777668	post_infection_2h
interneurons	AC090625.2	0.769281	-0.000789461	1	post_infection_2h
interneurons	AC090651.1	0.967832	0.000282806	1	post_infection_2h
interneurons	AC090673.1	0.747742	-0.00113804	1	post_infection_2h
interneurons	AC090692.1	0.208924	-0.00198684	0.598738	post_infection_2h
interneurons	AC090739.1	0.638312	-0.00135332	0.978972	post_infection_2h
interneurons	AC090772.3	0.120365	-0.000561129	0.452078	post_infection_2h
interneurons	AC090774.3	0.999527	1.18012e-05	1	post_infection_2h
interneurons	AC090825.1	0.913302	-0.000530087	1	post_infection_2h
interneurons	AC090826.2	0.416069	-0.000454527	0.822438	post_infection_2h
interneurons	AC090844.2	0.520755	-0.00030381	0.890931	post_infection_2h
interneurons	AC090907.2	0.762852	0.000689985	1	post_infection_2h
interneurons	AC090922.1	0.32651	-0.00277845	0.745109	post_infection_2h
interneurons	AC090948.1	0.0397388	-0.00319689	0.230785	post_infection_2h
interneurons	AC090948.2	0.196323	0.000438846	0.580552	post_infection_2h
interneurons	AC090971.1	0.196976	0.000989048	0.581048	post_infection_2h
interneurons	AC091013.1	0.937696	0.000619392	1	post_infection_2h
interneurons	AC091045.1	0.378461	0.000197172	0.794502	post_infection_2h
interneurons	AC091053.1	0.715996	0.000494531	1	post_infection_2h
interneurons	AC091057.2	0.0890147	-0.00301878	0.377084	post_infection_2h
interneurons	AC091057.3	0.765974	0.000391696	1	post_infection_2h
interneurons	AC091057.4	0.967146	-6.76138e-05	1	post_infection_2h
interneurons	AC091057.6	0.070039	-0.00335103	0.326624	post_infection_2h
interneurons	AC091078.1	0.445248	0.00221616	0.83846	post_infection_2h
interneurons	AC091132.1	0.526889	0.00125815	0.89606	post_infection_2h
interneurons	AC091132.5	0.853207	0.000728504	1	post_infection_2h
interneurons	AC091133.2	0.576422	-0.00104468	0.930805	post_infection_2h
interneurons	AC091138.1	0.577484	0.000121313	0.931992	post_infection_2h
interneurons	AC091152.2	0.953837	0.00047188	1	post_infection_2h
interneurons	AC091153.3	0.950246	0.000245653	1	post_infection_2h
interneurons	AC091167.5	0.858334	-0.0005025	1	post_infection_2h
interneurons	AC091167.6	0.936809	-9.56014e-05	1	post_infection_2h
interneurons	AC091180.2	1	-2.19212e-05	1	post_infection_2h
interneurons	AC091180.3	0.250762	-0.000444634	0.658748	post_infection_2h
interneurons	AC091180.4	0.0954508	0.000824038	0.395728	post_infection_2h
interneurons	AC091271.1	0.0167976	-0.02041	0.12935	post_infection_2h
interneurons	AC091488.1	0.429328	0.00143111	0.832275	post_infection_2h
interneurons	AC091551.1	0.487713	-0.00139355	0.865499	post_infection_2h
interneurons	AC091563.1	0.0173608	-0.0012547	0.132259	post_infection_2h
interneurons	AC091564.4	0.418017	0.000355656	0.824431	post_infection_2h
interneurons	AC091729.3	0.352643	-0.003699	0.770592	post_infection_2h
interneurons	AC091736.1	0.411468	0.000313714	0.818379	post_infection_2h
interneurons	AC091826.2	0.80408	-0.000566914	1	post_infection_2h
interneurons	AC091849.2	0.225994	-0.000654915	0.624988	post_infection_2h
interneurons	AC091891.2	0.0677206	0.000832354	0.319946	post_infection_2h
interneurons	AC091932.1	0.937699	-4.92434e-06	1	post_infection_2h
interneurons	AC091946.1	0.172936	-0.00206809	0.550159	post_infection_2h
interneurons	AC091946.2	0.987009	-0.000113236	1	post_infection_2h
interneurons	AC091948.1	0.0434819	0.00551986	0.24416	post_infection_2h
interneurons	AC091959.3	0.71639	-0.000475347	1	post_infection_2h
interneurons	AC091982.3	0.93037	0.000573897	1	post_infection_2h
interneurons	AC092040.1	0.430012	0.00164741	0.832823	post_infection_2h
interneurons	AC092053.3	0.968347	-0.000242979	1	post_infection_2h
interneurons	AC092069.1	0.475515	-0.00241072	0.856378	post_infection_2h
interneurons	AC092070.3	0.643747	-0.00104584	0.983167	post_infection_2h
interneurons	AC092111.1	0.919278	0.000474431	1	post_infection_2h
interneurons	AC092115.3	0.934288	-0.000318036	1	post_infection_2h
interneurons	AC092117.1	0.954189	-0.000627311	1	post_infection_2h
interneurons	AC092118.2	0.755684	0.000966776	1	post_infection_2h
interneurons	AC092119.2	0.4568	0.00215449	0.845872	post_infection_2h
interneurons	AC092119.3	0.379081	0.00130515	0.794629	post_infection_2h
interneurons	AC092123.1	0.592509	-0.000810036	0.942627	post_infection_2h
interneurons	AC092127.1	0.752412	-0.000389774	1	post_infection_2h
interneurons	AC092127.2	0.488951	-0.00139448	0.866347	post_infection_2h
interneurons	AC092140.1	0.570261	-0.00230837	0.925703	post_infection_2h
interneurons	AC092140.2	0.0309339	0.00120558	0.196538	post_infection_2h
interneurons	AC092164.1	0.713722	-0.00104237	1	post_infection_2h
interneurons	AC092171.1	0.512801	-0.00182422	0.884913	post_infection_2h
interneurons	AC092171.2	0.920674	0.000350119	1	post_infection_2h
interneurons	AC092171.3	0.991891	0.00028568	1	post_infection_2h
interneurons	AC092171.4	0.822344	0.00173907	1	post_infection_2h
interneurons	AC092171.5	0.943631	0.00103154	1	post_infection_2h
interneurons	AC092192.1	0.401759	0.00103078	0.809016	post_infection_2h
interneurons	AC092279.1	0.990696	-0.000525111	1	post_infection_2h
interneurons	AC092287.1	1	-1.13304e-05	1	post_infection_2h
interneurons	AC092295.2	0.995627	9.09214e-05	1	post_infection_2h
interneurons	AC092301.1	0.550749	0.00186831	0.911812	post_infection_2h
interneurons	AC092329.1	0.744989	-0.00048	1	post_infection_2h
interneurons	AC092329.3	0.207438	-0.00166626	0.596441	post_infection_2h
interneurons	AC092337.1	0.52644	-0.00113204	0.895619	post_infection_2h
interneurons	AC092338.2	0.271818	-0.00273205	0.684574	post_infection_2h
interneurons	AC092354.1	0.0238174	-0.00234653	0.165323	post_infection_2h
interneurons	AC092354.2	0.0422679	0.00126873	0.239672	post_infection_2h
interneurons	AC092364.1	0.923958	-0.000159118	1	post_infection_2h
interneurons	AC092368.3	0.129487	0.000420128	0.470453	post_infection_2h
interneurons	AC092375.2	0.270361	0.00258977	0.682924	post_infection_2h
interneurons	AC092376.2	0.923704	0.000386438	1	post_infection_2h
interneurons	AC092384.1	0.346085	0.000726674	0.763137	post_infection_2h
interneurons	AC092384.2	0.321282	0.000606589	0.739066	post_infection_2h
interneurons	AC092535.4	0.743085	-0.000754318	1	post_infection_2h
interneurons	AC092567.1	0.9864	6.44193e-06	1	post_infection_2h
interneurons	AC092574.1	0.0840209	0.000369525	0.364887	post_infection_2h
interneurons	AC092587.1	0.662857	-0.00112416	0.993643	post_infection_2h
interneurons	AC092614.1	0.0403311	0.000395695	0.232948	post_infection_2h
interneurons	AC092620.3	0.549583	0.00102268	0.910852	post_infection_2h
interneurons	AC092647.5	0.905657	-0.000499096	1	post_infection_2h
interneurons	AC092653.1	0.929257	4.12234e-05	1	post_infection_2h
interneurons	AC092667.1	0.467875	0.000903672	0.852105	post_infection_2h
interneurons	AC092675.1	0.752885	-0.000557107	1	post_infection_2h
interneurons	AC092681.3	0.0110688	0.00643225	0.0965582	post_infection_2h
interneurons	AC092683.1	0.0233176	0.0159863	0.162895	post_infection_2h
interneurons	AC092687.3	0.581049	-0.0024886	0.934044	post_infection_2h
interneurons	AC092691.1	0.524121	-0.000575463	0.893674	post_infection_2h
interneurons	AC092718.1	0.981946	0.000364893	1	post_infection_2h
interneurons	AC092718.2	0.956947	1.46916e-05	1	post_infection_2h
interneurons	AC092718.3	0.924104	-0.000207993	1	post_infection_2h
interneurons	AC092718.5	0.979839	-0.000272259	1	post_infection_2h
interneurons	AC092718.6	0.373807	-0.00214187	0.790443	post_infection_2h
interneurons	AC092718.8	0.715355	-0.000617756	1	post_infection_2h
interneurons	AC092720.1	0.852855	0.000141353	1	post_infection_2h
interneurons	AC092720.2	0.160795	-0.00201227	0.530131	post_infection_2h
interneurons	AC092747.4	0.341145	0.00778691	0.758335	post_infection_2h
interneurons	AC092757.3	0.670624	-0.000673456	0.997706	post_infection_2h
interneurons	AC092794.1	0.57768	0.0020234	0.932116	post_infection_2h
interneurons	AC092794.2	0.78533	-0.00130367	1	post_infection_2h
interneurons	AC092803.2	0.560955	0.000714099	0.918706	post_infection_2h
interneurons	AC092807.3	0.476842	0.000489173	0.85694	post_infection_2h
interneurons	AC092809.4	0.544002	0.000769435	0.906431	post_infection_2h
interneurons	AC092810.3	0.720293	-0.000457767	1	post_infection_2h
interneurons	AC092835.1	0.9621	0.00171833	1	post_infection_2h
interneurons	AC092849.1	1	3.74816e-05	1	post_infection_2h
interneurons	AC092903.2	0.541535	-0.00168011	0.905097	post_infection_2h
interneurons	AC092910.3	0.41435	0.0028582	0.820747	post_infection_2h
interneurons	AC092953.2	0.98849	0.000113299	1	post_infection_2h
interneurons	AC092954.1	0.126162	0.000632577	0.463836	post_infection_2h
interneurons	AC092958.1	0.13411	0.0017744	0.480657	post_infection_2h
interneurons	AC093010.2	0.762902	0.000971028	1	post_infection_2h
interneurons	AC093151.3	0.949351	-4.09459e-05	1	post_infection_2h
interneurons	AC093157.1	0.295174	0.00649773	0.708007	post_infection_2h
interneurons	AC093158.1	0.944477	-0.000229294	1	post_infection_2h
interneurons	AC093227.1	0.812771	0.00186773	1	post_infection_2h
interneurons	AC093249.2	0.208898	-0.000280702	0.598738	post_infection_2h
interneurons	AC093249.6	0.479137	-0.00207108	0.858562	post_infection_2h
interneurons	AC093274.1	0.796012	0.000515023	1	post_infection_2h
interneurons	AC093297.2	0.663173	0.00308174	0.993889	post_infection_2h
interneurons	AC093323.1	0.295284	-0.0107925	0.708068	post_infection_2h
interneurons	AC093382.1	0.0212457	0.000907296	0.152965	post_infection_2h
interneurons	AC093426.1	0.212609	-0.000328907	0.604663	post_infection_2h
interneurons	AC093462.1	0.0233941	-0.00446044	0.163229	post_infection_2h
interneurons	AC093484.2	0.497624	-0.000128185	0.87243	post_infection_2h
interneurons	AC093484.3	0.668708	0.00138796	0.997706	post_infection_2h
interneurons	AC093484.4	0.255797	0.000391644	0.664906	post_infection_2h
interneurons	AC093495.1	0.827082	-0.00155075	1	post_infection_2h
interneurons	AC093503.2	0.0576334	0.00509099	0.290254	post_infection_2h
interneurons	AC093512.1	0.0845082	0.00386596	0.366315	post_infection_2h
interneurons	AC093512.2	0.916877	7.29676e-07	1	post_infection_2h
interneurons	AC093525.3	0.758192	-0.000430744	1	post_infection_2h
interneurons	AC093525.4	0.859868	-0.000242885	1	post_infection_2h
interneurons	AC093525.6	0.391793	-0.00207178	0.802696	post_infection_2h
interneurons	AC093525.7	0.363916	0.00430765	0.782259	post_infection_2h
interneurons	AC093591.2	0.997287	-4.59987e-05	1	post_infection_2h
interneurons	AC093620.1	0.925605	-0.000533461	1	post_infection_2h
interneurons	AC093627.4	0.730805	-0.000653532	1	post_infection_2h
interneurons	AC093627.5	0.607492	-0.00197252	0.95554	post_infection_2h
interneurons	AC093635.1	0.233088	-0.00562417	0.63455	post_infection_2h
interneurons	AC093673.1	0.103023	-0.0075652	0.413996	post_infection_2h
interneurons	AC093673.2	0.156128	0.00662102	0.522176	post_infection_2h
interneurons	AC093677.2	0.905709	0.00112331	1	post_infection_2h
interneurons	AC093752.2	0.468976	0.0011517	0.853088	post_infection_2h
interneurons	AC093752.3	0.213885	0.00208965	0.606402	post_infection_2h
interneurons	AC093772.1	0.120792	-0.00057331	0.452828	post_infection_2h
interneurons	AC093788.1	0.827163	-0.000788535	1	post_infection_2h
interneurons	AC093797.1	0.987815	-6.5907e-07	1	post_infection_2h
interneurons	AC093799.1	0.364915	-0.000915089	0.783521	post_infection_2h
interneurons	AC093827.4	0.299466	0.000411973	0.713714	post_infection_2h
interneurons	AC093835.1	0.868536	-0.000139494	1	post_infection_2h
interneurons	AC093849.1	0.761219	-0.000219336	1	post_infection_2h
interneurons	AC093901.1	0.473105	-0.000447149	0.856228	post_infection_2h
interneurons	AC095055.1	0.392796	-0.00758259	0.803085	post_infection_2h
interneurons	AC096564.2	0.213436	0.00159282	0.605507	post_infection_2h
interneurons	AC096576.3	0.219647	0.00152611	0.615101	post_infection_2h
interneurons	AC096586.1	0.677666	0.000104333	0.997706	post_infection_2h
interneurons	AC096586.2	0.79646	0.000645935	1	post_infection_2h
interneurons	AC096637.2	0.355765	0.000843637	0.773781	post_infection_2h
interneurons	AC096642.1	0.863771	-0.00125023	1	post_infection_2h
interneurons	AC096667.1	0.463794	0.0025772	0.84963	post_infection_2h
interneurons	AC096733.2	0.778384	0.00121375	1	post_infection_2h
interneurons	AC096734.2	0.497922	-0.000152448	0.872617	post_infection_2h
interneurons	AC096741.1	0.259442	-0.000226003	0.669578	post_infection_2h
interneurons	AC096887.1	0.457477	-0.000148941	0.846071	post_infection_2h
interneurons	AC096992.2	0.106578	0.00532933	0.42255	post_infection_2h
interneurons	AC097103.2	0.527531	-0.00342985	0.896236	post_infection_2h
interneurons	AC097358.2	0.495092	-0.000174957	0.87047	post_infection_2h
interneurons	AC097359.2	0.0741549	-0.00449371	0.337842	post_infection_2h
interneurons	AC097359.3	0.39294	0.000433761	0.803085	post_infection_2h
interneurons	AC097376.2	0.49155	-0.00502073	0.86812	post_infection_2h
interneurons	AC097382.2	0.0683546	0.00140071	0.322062	post_infection_2h
interneurons	AC097460.1	0.811411	-0.000211221	1	post_infection_2h
interneurons	AC097461.1	0.62923	0.00177924	0.97276	post_infection_2h
interneurons	AC097467.3	0.984941	-0.000160319	1	post_infection_2h
interneurons	AC097468.3	0.938023	-0.000630742	1	post_infection_2h
interneurons	AC097478.1	0.585202	0.00124124	0.937375	post_infection_2h
interneurons	AC097505.1	0.452308	-0.000466469	0.842729	post_infection_2h
interneurons	AC097532.2	0.566665	0.00319269	0.923233	post_infection_2h
interneurons	AC097534.1	0.238543	-0.00036922	0.642301	post_infection_2h
interneurons	AC097534.2	0.348617	0.0106854	0.766272	post_infection_2h
interneurons	AC097634.1	0.849638	-0.000430105	1	post_infection_2h
interneurons	AC097634.3	0.255126	-0.000280546	0.664906	post_infection_2h
interneurons	AC097662.1	0.987098	-2.79906e-05	1	post_infection_2h
interneurons	AC097724.1	0.708818	0.000928884	1	post_infection_2h
interneurons	AC098484.2	0.988551	-2.83307e-05	1	post_infection_2h
interneurons	AC098484.3	0.966062	1.53806e-05	1	post_infection_2h
interneurons	AC098487.1	0.244649	0.00290478	0.64939	post_infection_2h
interneurons	AC098818.2	0.513202	-0.00285062	0.885119	post_infection_2h
interneurons	AC098828.2	0.783296	0.000536213	1	post_infection_2h
interneurons	AC098829.1	0.754901	0.000912841	1	post_infection_2h
interneurons	AC098850.2	0.245627	-0.000590496	0.651142	post_infection_2h
interneurons	AC098850.3	0.0814042	-0.00793803	0.357548	post_infection_2h
interneurons	AC098864.1	1	-0.000193496	1	post_infection_2h
interneurons	AC098934.4	0.990667	-0.000162572	1	post_infection_2h
interneurons	AC098936.1	0.867203	0.00103295	1	post_infection_2h
interneurons	AC099489.1	0.486568	-0.000218152	0.864528	post_infection_2h
interneurons	AC099508.1	0.279032	0.000315045	0.690886	post_infection_2h
interneurons	AC099518.2	0.996629	-4.32459e-05	1	post_infection_2h
interneurons	AC099518.4	1	7.11254e-05	1	post_infection_2h
interneurons	AC099518.5	0.546106	0.000824497	0.907947	post_infection_2h
interneurons	AC099521.1	0.956515	0.000328937	1	post_infection_2h
interneurons	AC099522.2	0.626447	0.00362691	0.970234	post_infection_2h
interneurons	AC099550.1	0.0928514	0.00202114	0.388953	post_infection_2h
interneurons	AC099568.2	0.886473	5.4082e-05	1	post_infection_2h
interneurons	AC099669.1	0.733379	0.000763087	1	post_infection_2h
interneurons	AC099778.1	0.704579	0.00417872	1	post_infection_2h
interneurons	AC099791.2	0.665687	0.00330932	0.99591	post_infection_2h
interneurons	AC099792.1	0.687209	-0.00295423	1	post_infection_2h
interneurons	AC099811.4	0.374416	-0.00108801	0.791333	post_infection_2h
interneurons	AC099850.1	0.502636	-0.00223748	0.876299	post_infection_2h
interneurons	AC100778.3	0.465792	-0.001715	0.850416	post_infection_2h
interneurons	AC100786.1	0.564488	-0.00254247	0.921845	post_infection_2h
interneurons	AC100788.1	0.78552	0.000696581	1	post_infection_2h
interneurons	AC100791.2	0.763098	-0.000254206	1	post_infection_2h
interneurons	AC100793.2	0.786766	0.000387036	1	post_infection_2h
interneurons	AC100793.3	0.25096	-0.000395004	0.659009	post_infection_2h
interneurons	AC100793.4	0.615423	-0.00143036	0.961517	post_infection_2h
interneurons	AC100797.4	0.766307	0.000743981	1	post_infection_2h
interneurons	AC100800.1	0.868853	9.25457e-05	1	post_infection_2h
interneurons	AC100803.3	0.881231	-0.00041915	1	post_infection_2h
interneurons	AC100810.1	0.00244535	-0.0112516	0.0325604	post_infection_2h
interneurons	AC100810.3	0.933079	-0.000328505	1	post_infection_2h
interneurons	AC100812.1	0.122267	-0.0011859	0.455311	post_infection_2h
interneurons	AC100814.1	0.238123	0.00272065	0.641625	post_infection_2h
interneurons	AC100821.2	0.774052	-0.000249826	1	post_infection_2h
interneurons	AC100827.4	0.863229	-0.000480241	1	post_infection_2h
interneurons	AC100830.1	0.830802	0.000775956	1	post_infection_2h
interneurons	AC100830.2	0.580509	0.00143497	0.933517	post_infection_2h
interneurons	AC100830.3	0.532464	0.00105475	0.898496	post_infection_2h
interneurons	AC100847.1	0.917622	-0.000554836	1	post_infection_2h
interneurons	AC100861.2	0.90569	-1.92677e-05	1	post_infection_2h
interneurons	AC102953.2	0.447944	-0.00384924	0.839054	post_infection_2h
interneurons	AC103591.3	0.802233	-0.000916634	1	post_infection_2h
interneurons	AC103691.1	0.846563	0.000506428	1	post_infection_2h
interneurons	AC103706.1	0.0201867	-0.00863242	0.147435	post_infection_2h
interneurons	AC103724.3	0.946064	-3.48035e-05	1	post_infection_2h
interneurons	AC103724.4	0.394706	-0.00307591	0.803085	post_infection_2h
interneurons	AC103736.1	0.810405	-0.00241991	1	post_infection_2h
interneurons	AC103740.1	0.953077	-0.000119552	1	post_infection_2h
interneurons	AC103746.1	0.624741	0.000243647	0.968973	post_infection_2h
interneurons	AC103808.1	0.935496	0.000438317	1	post_infection_2h
interneurons	AC103810.2	0.944641	0.000295594	1	post_infection_2h
interneurons	AC103810.5	0.162619	0.00114774	0.533312	post_infection_2h
interneurons	AC103876.1	0.754808	0.000463102	1	post_infection_2h
interneurons	AC103923.1	0.306738	0.00165562	0.723515	post_infection_2h
interneurons	AC103952.1	0.739006	0.0019875	1	post_infection_2h
interneurons	AC103957.2	0.572732	-2.45404e-05	0.927568	post_infection_2h
interneurons	AC103974.1	0.430382	0.000485034	0.832911	post_infection_2h
interneurons	AC104041.1	0.630435	0.00287664	0.973629	post_infection_2h
interneurons	AC104073.4	0.763456	-0.000505645	1	post_infection_2h
interneurons	AC104109.2	0.522553	-0.00119464	0.892201	post_infection_2h
interneurons	AC104113.1	0.970421	-8.02656e-05	1	post_infection_2h
interneurons	AC104116.1	0.953037	-8.06587e-06	1	post_infection_2h
interneurons	AC104117.3	0.483143	0.000478586	0.861476	post_infection_2h
interneurons	AC104118.1	0.281901	-0.00196251	0.693469	post_infection_2h
interneurons	AC104134.1	0.728626	-0.000535028	1	post_infection_2h
interneurons	AC104135.1	0.553099	-0.000687628	0.913684	post_infection_2h
interneurons	AC104137.1	0.943457	0.000419727	1	post_infection_2h
interneurons	AC104170.2	1	-1.98293e-05	1	post_infection_2h
interneurons	AC104184.1	0.603027	0.00179021	0.951864	post_infection_2h
interneurons	AC104187.1	0.481953	-0.00228968	0.86047	post_infection_2h
interneurons	AC104260.1	0.0831384	0.000586681	0.362839	post_infection_2h
interneurons	AC104316.2	0.629073	-0.00174746	0.972716	post_infection_2h
interneurons	AC104365.3	0.767504	0.000169637	1	post_infection_2h
interneurons	AC104389.4	0.573014	0.00135752	0.927929	post_infection_2h
interneurons	AC104407.1	0.313633	0.000354006	0.730858	post_infection_2h
interneurons	AC104458.1	0.755807	0.000610827	1	post_infection_2h
interneurons	AC104463.2	0.831866	0.000206057	1	post_infection_2h
interneurons	AC104472.3	0.980069	-0.000414478	1	post_infection_2h
interneurons	AC104506.1	0.861978	9.62742e-05	1	post_infection_2h
interneurons	AC104532.2	0.398411	0.00482534	0.805398	post_infection_2h
interneurons	AC104590.1	0.955111	0.000344407	1	post_infection_2h
interneurons	AC104596.1	0.901733	0.000610741	1	post_infection_2h
interneurons	AC104653.1	0.612639	-0.0020829	0.959502	post_infection_2h
interneurons	AC104667.2	0.161852	0.000609135	0.532276	post_infection_2h
interneurons	AC104695.3	0.975123	0.000115208	1	post_infection_2h
interneurons	AC104785.1	0.473118	-0.000501931	0.856228	post_infection_2h
interneurons	AC104794.2	0.63435	-0.00166888	0.976308	post_infection_2h
interneurons	AC104794.4	0.885865	6.52259e-05	1	post_infection_2h
interneurons	AC104806.2	0.547221	0.00108	0.908376	post_infection_2h
interneurons	AC104825.1	0.509401	-0.00187535	0.881358	post_infection_2h
interneurons	AC104836.1	0.984344	-8.55803e-07	1	post_infection_2h
interneurons	AC104938.1	0.970328	-0.000216064	1	post_infection_2h
interneurons	AC104964.4	0.591018	0.00300343	0.941444	post_infection_2h
interneurons	AC104982.1	0.0781211	0.00208795	0.348428	post_infection_2h
interneurons	AC104984.1	0.47596	-0.000163316	0.856467	post_infection_2h
interneurons	AC104984.3	0.0966876	0.00669799	0.399375	post_infection_2h
interneurons	AC104984.4	0.935289	2.98211e-05	1	post_infection_2h
interneurons	AC104984.6	0.944754	0.0001709	1	post_infection_2h
interneurons	AC104985.2	0.787673	0.000627912	1	post_infection_2h
interneurons	AC104986.2	0.674823	0.00655052	0.997706	post_infection_2h
interneurons	AC105020.1	0.493727	0.000166817	0.869675	post_infection_2h
interneurons	AC105020.3	0.119092	0.000455443	0.449434	post_infection_2h
interneurons	AC105020.6	0.503275	0.00121214	0.877012	post_infection_2h
interneurons	AC105094.2	0.793663	0.000326732	1	post_infection_2h
interneurons	AC105271.1	0.323783	-5.25688e-05	0.741186	post_infection_2h
interneurons	AC105285.1	0.532629	0.000882155	0.898533	post_infection_2h
interneurons	AC105339.3	0.965951	0.000223137	1	post_infection_2h
interneurons	AC105345.1	0.989036	0.000265667	1	post_infection_2h
interneurons	AC105383.1	0.581979	0.00240954	0.934893	post_infection_2h
interneurons	AC105402.3	0.24338	0.0043955	0.647668	post_infection_2h
interneurons	AC105411.1	0.247934	-0.000251996	0.654201	post_infection_2h
interneurons	AC105760.2	0.819526	0.000948696	1	post_infection_2h
interneurons	AC105942.1	0.00515479	-0.0115916	0.0562831	post_infection_2h
interneurons	AC106038.1	0.143511	0.000439747	0.498642	post_infection_2h
interneurons	AC106047.1	0.0590336	-0.00100773	0.294188	post_infection_2h
interneurons	AC106052.1	0.845729	-0.00140366	1	post_infection_2h
interneurons	AC106707.1	0.164614	0.00535339	0.536307	post_infection_2h
interneurons	AC106739.1	0.95406	-0.000343897	1	post_infection_2h
interneurons	AC106779.1	0.647357	-0.000265677	0.985553	post_infection_2h
interneurons	AC106782.2	0.191328	-0.000603292	0.574816	post_infection_2h
interneurons	AC106791.1	0.0681131	-0.00182512	0.321256	post_infection_2h
interneurons	AC106795.2	0.0592286	0.00492816	0.294838	post_infection_2h
interneurons	AC106795.3	0.0356498	0.00143282	0.21603	post_infection_2h
interneurons	AC106795.5	0.931657	-0.000197407	1	post_infection_2h
interneurons	AC106820.2	0.109527	0.00286245	0.428875	post_infection_2h
interneurons	AC106820.3	0.97829	-5.76916e-05	1	post_infection_2h
interneurons	AC106820.5	0.0224199	0.00116986	0.158812	post_infection_2h
interneurons	AC106869.1	0.859679	-7.39178e-05	1	post_infection_2h
interneurons	AC106881.1	0.933082	0.000796102	1	post_infection_2h
interneurons	AC106886.3	0.771245	-0.0020069	1	post_infection_2h
interneurons	AC106886.5	0.185922	0.00176042	0.570195	post_infection_2h
interneurons	AC106897.1	0.283059	0.00346236	0.694748	post_infection_2h
interneurons	AC107032.2	0.926149	0.000440266	1	post_infection_2h
interneurons	AC107068.1	0.637902	-0.00336755	0.97854	post_infection_2h
interneurons	AC107068.2	0.769459	0.000116907	1	post_infection_2h
interneurons	AC107081.2	0.403909	-0.000502902	0.810911	post_infection_2h
interneurons	AC107214.1	0.919846	0.00017166	1	post_infection_2h
interneurons	AC107214.2	0.953386	-0.000544079	1	post_infection_2h
interneurons	AC107241.1	0.705002	0.000412773	1	post_infection_2h
interneurons	AC107294.1	0.361961	-0.000775734	0.780116	post_infection_2h
interneurons	AC107294.2	0.816134	0.00123676	1	post_infection_2h
interneurons	AC107373.2	0.957587	0.000309469	1	post_infection_2h
interneurons	AC107375.1	0.0287321	0.00871299	0.187511	post_infection_2h
interneurons	AC107464.1	0.366892	0.00458479	0.785308	post_infection_2h
interneurons	AC107464.3	0.65978	-0.00150419	0.993013	post_infection_2h
interneurons	AC107871.1	0.573306	-0.00160867	0.928204	post_infection_2h
interneurons	AC107884.1	0.451682	-0.00022911	0.842093	post_infection_2h
interneurons	AC107886.1	0.506668	0.000443557	0.879414	post_infection_2h
interneurons	AC107926.1	0.105632	-0.001799	0.420628	post_infection_2h
interneurons	AC107952.2	0.354031	-0.00229237	0.771997	post_infection_2h
interneurons	AC107958.2	0.729048	0.000411545	1	post_infection_2h
interneurons	AC107959.2	0.0321909	-0.00110923	0.201881	post_infection_2h
interneurons	AC107959.4	0.256032	-0.000447361	0.665161	post_infection_2h
interneurons	AC107982.3	0.663041	-0.00181416	0.993777	post_infection_2h
interneurons	AC108047.1	0.327087	0.00227991	0.745504	post_infection_2h
interneurons	AC108058.1	0.786967	0.000811413	1	post_infection_2h
interneurons	AC108062.1	0.199626	-0.00245336	0.584748	post_infection_2h
interneurons	AC108102.1	0.865355	-0.000105979	1	post_infection_2h
interneurons	AC108134.2	0.00188132	-0.0153501	0.0267859	post_infection_2h
interneurons	AC108174.1	0.93446	8.12802e-05	1	post_infection_2h
interneurons	AC108451.1	0.476152	0.000105651	0.856578	post_infection_2h
interneurons	AC108471.2	0.922966	-0.000483879	1	post_infection_2h
interneurons	AC108673.2	0.254945	-0.000437512	0.664727	post_infection_2h
interneurons	AC108673.3	0.171679	0.0100379	0.548278	post_infection_2h
interneurons	AC108693.2	0.88241	1.87752e-05	1	post_infection_2h
interneurons	AC108860.2	0.95835	-2.03301e-06	1	post_infection_2h
interneurons	AC108866.1	0.805807	7.20567e-05	1	post_infection_2h
interneurons	AC109322.1	0.723674	-0.00135176	1	post_infection_2h
interneurons	AC109347.1	0.856826	-0.00167143	1	post_infection_2h
interneurons	AC109347.2	0.451708	0.000612401	0.842093	post_infection_2h
interneurons	AC109361.1	0.11402	0.00259439	0.43849	post_infection_2h
interneurons	AC109454.2	0.570685	0.00274152	0.926064	post_infection_2h
interneurons	AC109460.1	0.354982	-0.0013928	0.772741	post_infection_2h
interneurons	AC109460.2	0.0870862	0.00238541	0.372185	post_infection_2h
interneurons	AC109466.1	0.210285	-0.00470902	0.600524	post_infection_2h
interneurons	AC109587.1	1	-1.95152e-05	1	post_infection_2h
interneurons	AC109597.2	0.10481	0.000695475	0.418597	post_infection_2h
interneurons	AC110015.1	0.721907	0.000514829	1	post_infection_2h
interneurons	AC110079.2	0.0167255	-0.00168934	0.128927	post_infection_2h
interneurons	AC110285.1	0.968715	-0.000177049	1	post_infection_2h
interneurons	AC110285.2	0.182311	0.00340128	0.565068	post_infection_2h
interneurons	AC110285.5	0.924045	-0.000419692	1	post_infection_2h
interneurons	AC110285.6	0.207827	-0.00761623	0.596819	post_infection_2h
interneurons	AC110491.1	0.97581	0.000166665	1	post_infection_2h
interneurons	AC110597.1	0.513549	0.0019909	0.885445	post_infection_2h
interneurons	AC110597.3	0.957614	0.000147707	1	post_infection_2h
interneurons	AC110615.1	0.833448	-7.98499e-05	1	post_infection_2h
interneurons	AC110769.2	0.129776	-0.00792888	0.471197	post_infection_2h
interneurons	AC110792.2	0.956611	0.000351808	1	post_infection_2h
interneurons	AC110792.3	0.0421552	-0.000514927	0.239393	post_infection_2h
interneurons	AC110813.1	0.377564	0.000213367	0.793589	post_infection_2h
interneurons	AC111182.1	0.0309213	-0.00153199	0.196513	post_infection_2h
interneurons	AC112220.4	0.435447	0.000437245	0.837749	post_infection_2h
interneurons	AC112236.1	0.704058	0.00176693	1	post_infection_2h
interneurons	AC112236.2	0.978246	0.000122219	1	post_infection_2h
interneurons	AC112250.2	0.965285	0.000205145	1	post_infection_2h
interneurons	AC112484.3	0.942189	0.000615614	1	post_infection_2h
interneurons	AC112503.1	0.403223	-0.00160975	0.810175	post_infection_2h
interneurons	AC112503.2	0.114382	0.000432844	0.439438	post_infection_2h
interneurons	AC112715.1	0.126082	-0.000927626	0.463765	post_infection_2h
interneurons	AC112907.3	0.421307	-0.00404237	0.827629	post_infection_2h
interneurons	AC113349.1	0.0666148	0.00563478	0.316413	post_infection_2h
interneurons	AC113349.2	0.629179	0.00206229	0.97276	post_infection_2h
interneurons	AC113382.1	0.70743	0.00063455	1	post_infection_2h
interneurons	AC113383.1	0.444183	0.000220427	0.83846	post_infection_2h
interneurons	AC113414.1	0.942339	0.000502301	1	post_infection_2h
interneurons	AC114271.1	0.96338	-0.000520446	1	post_infection_2h
interneurons	AC114316.2	0.843055	-6.71443e-05	1	post_infection_2h
interneurons	AC114488.3	0.933859	-1.41392e-05	1	post_infection_2h
interneurons	AC114490.2	0.929897	-0.000289034	1	post_infection_2h
interneurons	AC114490.3	0.956337	0.000444143	1	post_infection_2h
interneurons	AC114730.2	0.935182	-0.000288141	1	post_infection_2h
interneurons	AC114760.2	0.454944	-0.0006792	0.844262	post_infection_2h
interneurons	AC114763.1	0.84136	-0.000154225	1	post_infection_2h
interneurons	AC114803.1	0.877397	0.00119041	1	post_infection_2h
interneurons	AC114810.1	0.294393	-0.00043005	0.707269	post_infection_2h
interneurons	AC114811.2	0.940693	0.000233507	1	post_infection_2h
interneurons	AC114939.1	0.748819	0.00125223	1	post_infection_2h
interneurons	AC114947.2	0.33505	-0.00480019	0.754259	post_infection_2h
interneurons	AC114956.1	0.428303	-0.00031734	0.831719	post_infection_2h
interneurons	AC115102.1	0.438955	0.000107872	0.83846	post_infection_2h
interneurons	AC115618.1	0.744735	0.000280025	1	post_infection_2h
interneurons	AC116158.1	0.900738	-0.000519163	1	post_infection_2h
interneurons	AC116366.1	0.47052	0.000322234	0.854725	post_infection_2h
interneurons	AC116366.3	0.152368	0.00579649	0.515144	post_infection_2h
interneurons	AC116407.1	0.600969	-0.000117367	0.949931	post_infection_2h
interneurons	AC116407.2	0.716931	-0.00274926	1	post_infection_2h
interneurons	AC116447.1	0.914685	-0.000322737	1	post_infection_2h
interneurons	AC116535.1	0.16628	0.000589488	0.53843	post_infection_2h
interneurons	AC116565.1	0.854453	-0.0010209	1	post_infection_2h
interneurons	AC116565.2	0.202147	0.00343431	0.587995	post_infection_2h
interneurons	AC116609.1	0.0579858	-0.00125488	0.291192	post_infection_2h
interneurons	AC116609.3	0.522358	-0.000667571	0.892002	post_infection_2h
interneurons	AC116614.1	0.945385	-0.000161548	1	post_infection_2h
interneurons	AC116651.1	0.736535	-0.000441458	1	post_infection_2h
interneurons	AC116913.1	0.805601	-0.000790437	1	post_infection_2h
interneurons	AC116914.2	0.766616	-0.000265058	1	post_infection_2h
interneurons	AC117382.2	0.993716	0.000117705	1	post_infection_2h
interneurons	AC117395.1	0.683278	-0.000105707	0.998839	post_infection_2h
interneurons	AC117490.2	0.927679	2.79134e-06	1	post_infection_2h
interneurons	AC117498.2	0.340529	0.00208112	0.758138	post_infection_2h
interneurons	AC117503.1	0.977499	-5.71997e-05	1	post_infection_2h
interneurons	AC117944.1	0.256043	0.000701046	0.665161	post_infection_2h
interneurons	AC118549.1	0.887372	-0.00390462	1	post_infection_2h
interneurons	AC118553.1	0.777374	0.000924446	1	post_infection_2h
interneurons	AC118553.2	0.9025	0.0012321	1	post_infection_2h
interneurons	AC118658.1	0.280253	-0.00179812	0.691955	post_infection_2h
interneurons	AC119396.2	0.981258	-0.000177215	1	post_infection_2h
interneurons	AC119403.1	0.938285	0.000368642	1	post_infection_2h
interneurons	AC119428.2	0.359084	0.000203015	0.777441	post_infection_2h
interneurons	AC119674.1	0.99792	4.74247e-05	1	post_infection_2h
interneurons	AC119674.2	0.679016	0.00125945	0.997706	post_infection_2h
interneurons	AC120024.1	0.114821	0.00058253	0.440161	post_infection_2h
interneurons	AC120042.1	0.849094	-7.69997e-05	1	post_infection_2h
interneurons	AC120042.2	0.964872	0.00018399	1	post_infection_2h
interneurons	AC120042.3	0.0489437	0.0267964	0.264227	post_infection_2h
interneurons	AC120049.1	0.908379	0.000366411	1	post_infection_2h
interneurons	AC120053.1	0.114605	0.00821596	0.439843	post_infection_2h
interneurons	AC120114.1	0.21537	-0.00200315	0.608607	post_infection_2h
interneurons	AC120349.1	0.832033	1.89638e-05	1	post_infection_2h
interneurons	AC120498.10	0.129011	-0.000745572	0.46929	post_infection_2h
interneurons	AC120498.9	0.746253	0.00070192	1	post_infection_2h
interneurons	AC121761.1	0.298256	0.000855453	0.712796	post_infection_2h
interneurons	AC122129.1	0.857613	0.000971214	1	post_infection_2h
interneurons	AC123768.3	0.904688	6.68089e-05	1	post_infection_2h
interneurons	AC123768.4	0.88149	-0.000423141	1	post_infection_2h
interneurons	AC124016.1	0.0387249	-0.0146218	0.226889	post_infection_2h
interneurons	AC124016.2	0.214721	0.00582077	0.607608	post_infection_2h
interneurons	AC124045.1	0.916017	0.000869855	1	post_infection_2h
interneurons	AC124066.1	0.7933	-0.000948077	1	post_infection_2h
interneurons	AC124068.2	0.181026	-0.00331439	0.563242	post_infection_2h
interneurons	AC124242.1	0.939578	0.000632111	1	post_infection_2h
interneurons	AC124254.1	0.132516	0.000504875	0.477045	post_infection_2h
interneurons	AC124283.1	0.220875	0.00697172	0.617016	post_infection_2h
interneurons	AC124312.1	0.937364	-0.00223803	1	post_infection_2h
interneurons	AC124312.2	0.804724	-0.000962826	1	post_infection_2h
interneurons	AC124312.3	0.259102	-0.00188343	0.668991	post_infection_2h
interneurons	AC124319.2	0.71883	0.00147003	1	post_infection_2h
interneurons	AC124319.3	0.163881	0.000303531	0.535142	post_infection_2h
interneurons	AC124798.1	0.941921	0.00125309	1	post_infection_2h
interneurons	AC124804.1	0.911853	6.80107e-06	1	post_infection_2h
interneurons	AC124944.1	0.99621	-3.14245e-05	1	post_infection_2h
interneurons	AC125494.2	0.655677	-0.00122999	0.990907	post_infection_2h
interneurons	AC125603.4	0.774918	0.000377563	1	post_infection_2h
interneurons	AC125611.4	0.127536	-0.000540971	0.466779	post_infection_2h
interneurons	AC125613.1	0.923941	-0.000208245	1	post_infection_2h
interneurons	AC125616.1	0.723491	0.000414469	1	post_infection_2h
interneurons	AC126118.1	0.73113	-0.000557083	1	post_infection_2h
interneurons	AC126175.1	0.422711	0.000701341	0.828946	post_infection_2h
interneurons	AC126283.1	0.0522711	-0.00544244	0.27493	post_infection_2h
interneurons	AC126407.1	0.506494	0.000818422	0.879268	post_infection_2h
interneurons	AC126614.1	0.110532	-0.00365176	0.43105	post_infection_2h
interneurons	AC126696.3	0.847023	-5.51455e-05	1	post_infection_2h
interneurons	AC126763.1	0.548374	-0.00100974	0.90953	post_infection_2h
interneurons	AC126773.2	0.183767	0.000670164	0.567267	post_infection_2h
interneurons	AC126773.4	0.557088	0.00204045	0.91604	post_infection_2h
interneurons	AC127002.1	0.858798	-0.000534168	1	post_infection_2h
interneurons	AC127024.2	0.0921228	-0.00299909	0.386895	post_infection_2h
interneurons	AC127024.5	0.759462	0.00233584	1	post_infection_2h
interneurons	AC127024.6	0.344088	0.00489974	0.760789	post_infection_2h
interneurons	AC127070.1	0.890448	-0.000619998	1	post_infection_2h
interneurons	AC127070.2	0.460216	0.00205051	0.847895	post_infection_2h
interneurons	AC127164.1	0.981486	0.000180118	1	post_infection_2h
interneurons	AC127496.1	0.746368	0.0011152	1	post_infection_2h
interneurons	AC127496.5	0.00208072	-0.0103458	0.0290297	post_infection_2h
interneurons	AC127521.1	1	-4.14094e-05	1	post_infection_2h
interneurons	AC127537.1	0.429147	-0.00156134	0.832275	post_infection_2h
interneurons	AC129492.1	0.292907	0.00238326	0.70511	post_infection_2h
interneurons	AC130324.1	0.713308	-0.00088369	1	post_infection_2h
interneurons	AC130324.2	0.441738	-0.000269698	0.83846	post_infection_2h
interneurons	AC130324.3	0.317446	0.000806405	0.734522	post_infection_2h
interneurons	AC130343.2	0.0941353	-0.00404595	0.392601	post_infection_2h
interneurons	AC130456.5	0.980719	-0.000111258	1	post_infection_2h
interneurons	AC130466.1	0.262324	-0.000416805	0.673259	post_infection_2h
interneurons	AC130469.1	0.859005	7.6616e-05	1	post_infection_2h
interneurons	AC130650.2	0.242075	-0.00487784	0.646318	post_infection_2h
interneurons	AC131009.2	0.734682	-0.000573544	1	post_infection_2h
interneurons	AC131159.2	0.938446	-0.00010218	1	post_infection_2h
interneurons	AC131212.1	0.00197177	-0.0079687	0.0277962	post_infection_2h
interneurons	AC131235.3	0.917128	-0.000439034	1	post_infection_2h
interneurons	AC131235.4	0.444498	0.000152153	0.83846	post_infection_2h
interneurons	AC131238.1	0.495464	-0.000182404	0.870717	post_infection_2h
interneurons	AC131532.1	0.841401	6.18564e-05	1	post_infection_2h
interneurons	AC131571.1	0.968525	8.91713e-05	1	post_infection_2h
interneurons	AC131934.1	0.224229	-0.000555782	0.622511	post_infection_2h
interneurons	AC131971.1	0.935501	-7.55882e-05	1	post_infection_2h
interneurons	AC132192.1	0.622129	-0.00142526	0.966641	post_infection_2h
interneurons	AC132192.2	0.691169	-0.0025356	1	post_infection_2h
interneurons	AC132872.1	0.465695	0.00562287	0.850375	post_infection_2h
interneurons	AC132872.2	0.933338	0.000163966	1	post_infection_2h
interneurons	AC132938.1	0.947456	0.000283123	1	post_infection_2h
interneurons	AC133540.1	0.893187	-0.000346156	1	post_infection_2h
interneurons	AC133550.1	0.801064	0.000316581	1	post_infection_2h
interneurons	AC133550.2	0.0142279	0.0104089	0.115653	post_infection_2h
interneurons	AC133794.1	0.10252	0.000828569	0.412776	post_infection_2h
interneurons	AC133919.1	0.763938	-0.00144856	1	post_infection_2h
interneurons	AC133919.2	0.234887	-0.000756905	0.636968	post_infection_2h
interneurons	AC134407.1	0.209899	-0.000465268	0.599872	post_infection_2h
interneurons	AC134772.1	0.928064	-4.74065e-05	1	post_infection_2h
interneurons	AC135012.1	0.819495	5.20196e-05	1	post_infection_2h
interneurons	AC135048.3	0.875839	-0.000387224	1	post_infection_2h
interneurons	AC135050.1	0.939275	-0.000822291	1	post_infection_2h
interneurons	AC135050.3	0.887915	-0.000153392	1	post_infection_2h
interneurons	AC135178.2	0.762191	0.000328487	1	post_infection_2h
interneurons	AC135178.3	0.928138	2.39525e-05	1	post_infection_2h
interneurons	AC135178.5	0.600432	0.00186581	0.949383	post_infection_2h
interneurons	AC135279.3	0.905792	4.97211e-05	1	post_infection_2h
interneurons	AC135371.1	0.259862	-0.000149059	0.670042	post_infection_2h
interneurons	AC135457.1	0.888504	0.000491952	1	post_infection_2h
interneurons	AC135507.1	0.405097	-0.00157047	0.812154	post_infection_2h
interneurons	AC135803.1	0.971969	-0.000261321	1	post_infection_2h
interneurons	AC136475.1	0.9925	-0.000138996	1	post_infection_2h
interneurons	AC136604.3	0.104307	-0.00100872	0.417027	post_infection_2h
interneurons	AC136944.1	0.110538	-0.000421088	0.43105	post_infection_2h
interneurons	AC136944.2	0.154377	0.00403028	0.518814	post_infection_2h
interneurons	AC137590.2	0.978508	-4.45937e-05	1	post_infection_2h
interneurons	AC137630.1	0.461169	-0.00306705	0.847981	post_infection_2h
interneurons	AC137630.2	0.797921	-0.000344371	1	post_infection_2h
interneurons	AC137630.3	0.612039	-0.00172353	0.959186	post_infection_2h
interneurons	AC137723.1	0.618872	-0.00269848	0.964527	post_infection_2h
interneurons	AC137767.1	0.822434	-0.001812	1	post_infection_2h
interneurons	AC137834.2	0.875997	-0.000362008	1	post_infection_2h
interneurons	AC137932.1	0.985803	9.39814e-05	1	post_infection_2h
interneurons	AC137932.3	0.753745	0.000637857	1	post_infection_2h
interneurons	AC138028.2	0.12147	-0.000583575	0.453974	post_infection_2h
interneurons	AC138035.1	0.671773	8.68924e-05	0.997706	post_infection_2h
interneurons	AC138150.1	0.312268	0.00438495	0.729256	post_infection_2h
interneurons	AC138207.2	0.400705	-0.00127508	0.808035	post_infection_2h
interneurons	AC138207.7	0.997796	-3.45286e-05	1	post_infection_2h
interneurons	AC138230.1	0.21399	-0.000580783	0.606587	post_infection_2h
interneurons	AC138331.1	0.48452	-0.000256499	0.862558	post_infection_2h
interneurons	AC138356.1	0.045826	0.00113333	0.252564	post_infection_2h
interneurons	AC138393.3	0.826799	8.77568e-05	1	post_infection_2h
interneurons	AC138627.1	0.806945	0.000452933	1	post_infection_2h
interneurons	AC138696.2	0.733101	0.000503978	1	post_infection_2h
interneurons	AC138894.1	0.261391	-0.00195983	0.672465	post_infection_2h
interneurons	AC138904.1	0.799731	0.000420479	1	post_infection_2h
interneurons	AC138904.3	0.974665	8.31795e-05	1	post_infection_2h
interneurons	AC138932.5	0.702483	0.000690239	1	post_infection_2h
interneurons	AC138969.1	0.524669	0.00354018	0.894207	post_infection_2h
interneurons	AC139099.3	0.42764	-9.15725e-05	0.831719	post_infection_2h
interneurons	AC139100.1	0.521029	0.00110389	0.891067	post_infection_2h
interneurons	AC139530.1	0.991875	-0.000480772	1	post_infection_2h
interneurons	AC139530.3	0.771618	0.000860752	1	post_infection_2h
interneurons	AC139749.1	0.859754	-0.00046	1	post_infection_2h
interneurons	AC139792.1	0.984204	-3.56834e-05	1	post_infection_2h
interneurons	AC139795.2	0.210311	-0.00572783	0.600525	post_infection_2h
interneurons	AC139795.3	0.705289	-0.000971409	1	post_infection_2h
interneurons	AC139887.2	0.0942777	0.00828273	0.393015	post_infection_2h
interneurons	AC139887.4	0.841243	0.00122523	1	post_infection_2h
interneurons	AC140725.1	0.71755	0.000344366	1	post_infection_2h
interneurons	AC140912.1	0.103724	0.0065333	0.415899	post_infection_2h
interneurons	AC141002.1	0.79739	0.000341404	1	post_infection_2h
interneurons	AC141424.1	0.565797	0.00104523	0.922757	post_infection_2h
interneurons	AC141586.2	0.785777	0.000692326	1	post_infection_2h
interneurons	AC141586.3	0.679442	0.000411554	0.997706	post_infection_2h
interneurons	AC141928.1	0.314961	0.00170305	0.731567	post_infection_2h
interneurons	AC142472.1	0.269165	-0.0032846	0.681391	post_infection_2h
interneurons	AC144450.1	0.909441	0.000266643	1	post_infection_2h
interneurons	AC144652.1	0.532555	-0.00609004	0.898533	post_infection_2h
interneurons	AC144831.1	0.465547	0.0002713	0.850242	post_infection_2h
interneurons	AC145124.1	0.64703	0.00198248	0.985516	post_infection_2h
interneurons	AC145207.2	0.545632	-0.00105323	0.907721	post_infection_2h
interneurons	AC145207.3	0.475511	-0.000524675	0.856378	post_infection_2h
interneurons	AC145207.4	0.694188	-0.000640873	1	post_infection_2h
interneurons	AC145207.5	0.789146	-0.00233087	1	post_infection_2h
interneurons	AC145207.6	0.0160701	-0.00132437	0.125787	post_infection_2h
interneurons	AC145207.8	0.827038	8.73789e-05	1	post_infection_2h
interneurons	AC145285.2	0.320831	-0.000723533	0.738654	post_infection_2h
interneurons	AC145285.3	0.685658	-0.000802075	1	post_infection_2h
interneurons	AC145285.6	0.24504	-0.00178142	0.650124	post_infection_2h
interneurons	AC145422.1	0.656082	-0.000897235	0.990965	post_infection_2h
interneurons	AC146944.4	0.819819	0.000614071	1	post_infection_2h
interneurons	AC147067.1	1	0.00013641	1	post_infection_2h
interneurons	AC174065.1	0.911242	-6.52586e-05	1	post_infection_2h
interneurons	AC211433.2	0.114361	0.00173936	0.439431	post_infection_2h
interneurons	AC211476.2	0.642249	-0.00134616	0.981906	post_infection_2h
interneurons	AC211486.2	1	-3.74203e-05	1	post_infection_2h
interneurons	AC211486.5	0.836908	-0.00028324	1	post_infection_2h
interneurons	AC231533.1	0.925056	2.70552e-05	1	post_infection_2h
interneurons	AC231981.1	0.461284	-0.0042349	0.847981	post_infection_2h
interneurons	AC232271.1	0.498666	-0.000915443	0.87345	post_infection_2h
interneurons	AC233266.2	0.330505	0.00199934	0.749676	post_infection_2h
interneurons	AC233280.1	0.354237	-0.00785392	0.772069	post_infection_2h
interneurons	AC233296.1	0.184197	0.00624804	0.567944	post_infection_2h
interneurons	AC233723.1	0.193997	0.00071536	0.579219	post_infection_2h
interneurons	AC233992.3	0.982477	0.000157307	1	post_infection_2h
interneurons	AC234582.1	0.506717	-0.00365336	0.879414	post_infection_2h
interneurons	AC234772.2	0.102773	-0.000978196	0.413285	post_infection_2h
interneurons	AC234772.3	0.698642	-0.0011571	1	post_infection_2h
interneurons	AC239585.2	0.158194	-0.00523677	0.525678	post_infection_2h
interneurons	AC239799.2	0.433214	0.000950608	0.835596	post_infection_2h
interneurons	AC239800.3	0.0645765	0.00484945	0.310673	post_infection_2h
interneurons	AC239802.2	1	5.05165e-05	1	post_infection_2h
interneurons	AC239803.1	0.494099	-0.000164909	0.869834	post_infection_2h
interneurons	AC239803.2	0.264941	0.000573718	0.676335	post_infection_2h
interneurons	AC239804.1	0.473877	-0.000400418	0.856228	post_infection_2h
interneurons	AC239868.2	0.511627	-0.0019492	0.883559	post_infection_2h
interneurons	AC239868.3	0.0202293	-0.00832494	0.147651	post_infection_2h
interneurons	AC240274.1	0.295368	0.00562267	0.708146	post_infection_2h
interneurons	AC240565.1	0.244267	-0.0017174	0.648979	post_infection_2h
interneurons	AC242426.2	0.902069	0.00147105	1	post_infection_2h
interneurons	AC242988.1	1	-8.06676e-05	1	post_infection_2h
interneurons	AC243585.2	0.167441	0.000824738	0.539963	post_infection_2h
interneurons	AC243654.1	0.929443	-3.64763e-05	1	post_infection_2h
interneurons	AC243772.2	0.574355	0.000129095	0.929242	post_infection_2h
interneurons	AC244090.1	0.758312	-0.000272108	1	post_infection_2h
interneurons	AC244517.1	0.00351127	0.0150588	0.0424873	post_infection_2h
interneurons	AC244517.11	0.55291	-0.000850943	0.913665	post_infection_2h
interneurons	AC244517.12	0.741555	0.000568751	1	post_infection_2h
interneurons	AC244517.6	0.960284	0.000106158	1	post_infection_2h
interneurons	AC245014.1	0.0563902	-0.00159652	0.286424	post_infection_2h
interneurons	AC245014.3	0.921291	0.000119027	1	post_infection_2h
interneurons	AC245052.4	0.0215693	0.00187499	0.154563	post_infection_2h
interneurons	AC245052.7	0.88236	-1.81721e-05	1	post_infection_2h
interneurons	AC245060.2	0.755278	0.000349285	1	post_infection_2h
interneurons	AC245060.5	0.0533029	0.0217975	0.278212	post_infection_2h
interneurons	AC245060.6	0.0165188	0.0170323	0.128061	post_infection_2h
interneurons	AC245140.2	0.215474	-0.00567722	0.608744	post_infection_2h
interneurons	AC245297.2	0.485321	0.00173123	0.863422	post_infection_2h
interneurons	AC245297.3	0.0388961	0.0135528	0.227483	post_infection_2h
interneurons	AC245452.1	0.117176	0.0111778	0.445518	post_infection_2h
interneurons	AC245595.1	0.161906	0.0107901	0.532328	post_infection_2h
interneurons	AC245884.10	0.802512	-0.000475398	1	post_infection_2h
interneurons	AC245884.8	0.587063	0.00138003	0.939079	post_infection_2h
interneurons	AC246785.3	0.201892	-0.000812174	0.587817	post_infection_2h
interneurons	AC253536.6	0.532828	0.00133834	0.898533	post_infection_2h
interneurons	AC254562.2	0.730009	-0.000603874	1	post_infection_2h
interneurons	AC254562.3	0.198379	-0.000695826	0.582872	post_infection_2h
interneurons	AC254629.1	0.84643	0.000817071	1	post_infection_2h
interneurons	AC254633.1	1	7.75929e-06	1	post_infection_2h
interneurons	ACAA1	0.0767417	0.011807	0.345234	post_infection_2h
interneurons	ACAA2	0.0347735	0.00581894	0.212299	post_infection_2h
interneurons	ACACA	0.76814	-0.00369623	1	post_infection_2h
interneurons	ACACB	0.701175	0.000530707	1	post_infection_2h
interneurons	ACAD10	0.259021	0.0050828	0.668855	post_infection_2h
interneurons	ACAD11	0.496614	-0.0027877	0.871689	post_infection_2h
interneurons	ACAD8	0.291079	0.00931905	0.702574	post_infection_2h
interneurons	ACAD9	0.0260618	0.0127313	0.17556	post_infection_2h
interneurons	ACADL	0.242994	0.00241774	0.647242	post_infection_2h
interneurons	ACADM	0.740105	0.00647105	1	post_infection_2h
interneurons	ACADS	0.886102	0.000575704	1	post_infection_2h
interneurons	ACADSB	0.160403	-0.00166906	0.529316	post_infection_2h
interneurons	ACADVL	0.397327	-0.0018477	0.804552	post_infection_2h
interneurons	ACAP1	0.0134862	-0.0163948	0.11121	post_infection_2h
interneurons	ACAP2	0.565323	-0.00863536	0.922415	post_infection_2h
interneurons	ACAP3	0.105845	0.00256135	0.4211	post_infection_2h
interneurons	ACAT1	0.721557	0.0043258	1	post_infection_2h
interneurons	ACAT2	0.00668826	-0.0787933	0.0676208	post_infection_2h
interneurons	ACBD3	0.0114643	-0.046085	0.0987501	post_infection_2h
interneurons	ACBD3-AS1	0.839926	1.3835e-05	1	post_infection_2h
interneurons	ACBD4	0.619497	-0.00386759	0.964644	post_infection_2h
interneurons	ACBD5	0.0536573	0.00309132	0.279581	post_infection_2h
interneurons	ACBD6	2.75067e-07	0.100091	1.62961e-05	post_infection_2h
interneurons	ACBD7	0.636259	0.00176147	0.977271	post_infection_2h
interneurons	ACD	0.189995	-0.00579026	0.572998	post_infection_2h
interneurons	ACE	0.559964	-0.00110074	0.918138	post_infection_2h
interneurons	ACER2	0.584055	-0.00018544	0.936435	post_infection_2h
interneurons	ACER3	0.0385634	0.0196513	0.226299	post_infection_2h
interneurons	ACHE	0.358055	-0.00176985	0.776379	post_infection_2h
interneurons	ACIN1	0.0595802	-0.0017272	0.29562	post_infection_2h
interneurons	ACKR1	0.790814	0.00101559	1	post_infection_2h
interneurons	ACKR2	0.774011	0.000810942	1	post_infection_2h
interneurons	ACKR3	0.0810155	0.00937108	0.356253	post_infection_2h
interneurons	ACKR4	0.991327	0.000173414	1	post_infection_2h
interneurons	ACLY	0.0248375	0.045877	0.169769	post_infection_2h
interneurons	ACMSD	0.955015	0.00017049	1	post_infection_2h
interneurons	ACO1	0.0341125	-0.00214479	0.209949	post_infection_2h
interneurons	ACO2	0.0275183	-0.0272751	0.182886	post_infection_2h
interneurons	ACOT11	0.868638	0.000492646	1	post_infection_2h
interneurons	ACOT12	0.870415	-0.000239031	1	post_infection_2h
interneurons	ACOT13	0.56904	0.00657815	0.92504	post_infection_2h
interneurons	ACOT2	0.787662	0.000526108	1	post_infection_2h
interneurons	ACOT4	0.905307	0.00098643	1	post_infection_2h
interneurons	ACOT7	0.00153344	0.0139227	0.0230281	post_infection_2h
interneurons	ACOT8	0.935442	0.00282488	1	post_infection_2h
interneurons	ACOT9	0.0373585	-0.0057229	0.222251	post_infection_2h
interneurons	ACOX1	0.41801	-0.00991319	0.824431	post_infection_2h
interneurons	ACOX2	0.959056	9.72907e-05	1	post_infection_2h
interneurons	ACOX3	0.202221	0.008496	0.588098	post_infection_2h
interneurons	ACOXL	0.0569617	-0.000999204	0.287952	post_infection_2h
interneurons	ACP1	0.0189731	-0.048264	0.140931	post_infection_2h
interneurons	ACP2	0.0722603	0.00768315	0.332765	post_infection_2h
interneurons	ACP5	0.94248	2.61842e-05	1	post_infection_2h
interneurons	ACP6	0.894421	-0.000794686	1	post_infection_2h
interneurons	ACR	0.19175	-0.00257158	0.575629	post_infection_2h
interneurons	ACRBP	0.0259182	0.0019609	0.174798	post_infection_2h
interneurons	ACRV1	0.984248	-6.11051e-05	1	post_infection_2h
interneurons	ACSBG1	0.403111	-0.00280654	0.810097	post_infection_2h
interneurons	ACSF2	0.74976	-0.000168784	1	post_infection_2h
interneurons	ACSF3	0.793417	-0.00144541	1	post_infection_2h
interneurons	ACSL1	0.629885	0.00288027	0.973246	post_infection_2h
interneurons	ACSL3	0.121314	-0.0291701	0.453562	post_infection_2h
interneurons	ACSL4	0.0439065	0.0321215	0.245791	post_infection_2h
interneurons	ACSL5	0.734821	-0.000550614	1	post_infection_2h
interneurons	ACSL6	0.0494533	0.00715852	0.265971	post_infection_2h
interneurons	ACSM3	0.972972	7.82319e-05	1	post_infection_2h
interneurons	ACSS1	0.155801	-0.00615117	0.521909	post_infection_2h
interneurons	ACSS2	0.0367203	-0.0211609	0.220061	post_infection_2h
interneurons	ACSS3	0.740644	-0.00163547	1	post_infection_2h
interneurons	ACTA1	0.669472	-0.000593448	0.997706	post_infection_2h
interneurons	ACTA2	0.0407508	-0.00566979	0.234423	post_infection_2h
interneurons	ACTB	2.06629e-09	0.0951941	1.86284e-07	post_infection_2h
interneurons	ACTC1	0.875772	-7.05733e-05	1	post_infection_2h
interneurons	ACTG1	4.77423e-07	0.0808739	2.63032e-05	post_infection_2h
interneurons	ACTG2	0.0152705	-0.00307326	0.121615	post_infection_2h
interneurons	ACTL10	0.871818	-0.000522624	1	post_infection_2h
interneurons	ACTL6A	0.342307	-0.00415069	0.758922	post_infection_2h
interneurons	ACTL6B	0.880901	-0.00196535	1	post_infection_2h
interneurons	ACTN1	0.0962145	-0.014198	0.397853	post_infection_2h
interneurons	ACTN1-AS1	0.843357	-0.000253434	1	post_infection_2h
interneurons	ACTN2	0.730345	0.00216561	1	post_infection_2h
interneurons	ACTN4	0.886	-0.00101609	1	post_infection_2h
interneurons	ACTR10	0.0162648	-0.0212374	0.126702	post_infection_2h
interneurons	ACTR1A	0.228328	-0.0295528	0.628066	post_infection_2h
interneurons	ACTR1B	0.302559	0.00787134	0.717068	post_infection_2h
interneurons	ACTR2	0.0025368	-0.0172539	0.0332539	post_infection_2h
interneurons	ACTR3	0.287306	-0.0185427	0.697739	post_infection_2h
interneurons	ACTR3B	0.26829	-0.0211656	0.680315	post_infection_2h
interneurons	ACTR3C	0.944121	0.000327234	1	post_infection_2h
interneurons	ACTR5	0.789048	-0.00247467	1	post_infection_2h
interneurons	ACTR6	0.0461769	-0.0226056	0.25355	post_infection_2h
interneurons	ACTR8	0.560792	0.00854352	0.918571	post_infection_2h
interneurons	ACTRT3	0.957295	0.000170715	1	post_infection_2h
interneurons	ACVR1	0.308895	-0.00825703	0.725003	post_infection_2h
interneurons	ACVR1B	0.0324509	0.0193054	0.202954	post_infection_2h
interneurons	ACVR1C	0.832453	-0.000653376	1	post_infection_2h
interneurons	ACVR2A	1.4582e-05	0.0690417	0.000544357	post_infection_2h
interneurons	ACVR2B	0.373116	-0.00670254	0.789875	post_infection_2h
interneurons	ACVR2B-AS1	0.747048	0.00100365	1	post_infection_2h
interneurons	ACY1	0.0597305	-0.000796349	0.296034	post_infection_2h
interneurons	ACYP1	0.0320478	-0.0131822	0.20126	post_infection_2h
interneurons	ACYP2	0.338502	-0.0083081	0.756867	post_infection_2h
interneurons	AD000671.3	0.981514	6.96795e-05	1	post_infection_2h
interneurons	ADA	0.0384416	-0.00596897	0.226158	post_infection_2h
interneurons	ADAL	0.68966	0.00660476	1	post_infection_2h
interneurons	ADAM10	0.308787	0.0069494	0.724826	post_infection_2h
interneurons	ADAM11	0.477598	-0.00228249	0.857517	post_infection_2h
interneurons	ADAM12	0.587426	0.00278115	0.939132	post_infection_2h
interneurons	ADAM15	0.240176	-0.011802	0.644188	post_infection_2h
interneurons	ADAM17	0.00087685	-0.027903	0.0152556	post_infection_2h
interneurons	ADAM19	0.476547	0.000752747	0.856817	post_infection_2h
interneurons	ADAM20	0.945898	-0.000418334	1	post_infection_2h
interneurons	ADAM21	0.953218	-0.000108481	1	post_infection_2h
interneurons	ADAM22	0.216153	0.0112251	0.609799	post_infection_2h
interneurons	ADAM23	0.71322	-0.00786045	1	post_infection_2h
interneurons	ADAM28	0.0034484	0.00887584	0.0419045	post_infection_2h
interneurons	ADAM29	0.456165	0.00147739	0.845084	post_infection_2h
interneurons	ADAM32	0.86668	-0.000445641	1	post_infection_2h
interneurons	ADAM8	0.949995	0.000152483	1	post_infection_2h
interneurons	ADAM9	0.00336096	-0.0253363	0.0410826	post_infection_2h
interneurons	ADAMTS1	0.326813	-0.00490972	0.745359	post_infection_2h
interneurons	ADAMTS10	0.863619	0.00022663	1	post_infection_2h
interneurons	ADAMTS12	0.265324	0.000797853	0.676587	post_infection_2h
interneurons	ADAMTS13	0.459611	0.00208578	0.847681	post_infection_2h
interneurons	ADAMTS15	0.847613	0.000203603	1	post_infection_2h
interneurons	ADAMTS16	0.894022	0.000824414	1	post_infection_2h
interneurons	ADAMTS17	0.117168	0.00118143	0.445518	post_infection_2h
interneurons	ADAMTS18	0.333929	-0.00324191	0.752871	post_infection_2h
interneurons	ADAMTS19	0.949476	0.000148944	1	post_infection_2h
interneurons	ADAMTS2	0.388519	0.00525692	0.801024	post_infection_2h
interneurons	ADAMTS20	0.0446484	0.00601948	0.248387	post_infection_2h
interneurons	ADAMTS3	0.69505	0.00128946	1	post_infection_2h
interneurons	ADAMTS4	0.715533	-0.000992847	1	post_infection_2h
interneurons	ADAMTS5	0.574842	-0.00159277	0.929568	post_infection_2h
interneurons	ADAMTS6	4.32239e-07	-0.0510937	2.43117e-05	post_infection_2h
interneurons	ADAMTS7	0.529841	0.00409062	0.897533	post_infection_2h
interneurons	ADAMTS8	0.0651256	-0.00114311	0.31241	post_infection_2h
interneurons	ADAMTS9	0.897868	0.00228316	1	post_infection_2h
interneurons	ADAMTS9-AS1	0.0514878	0.000711458	0.272361	post_infection_2h
interneurons	ADAMTS9-AS2	0.45015	-0.000560473	0.8407	post_infection_2h
interneurons	ADAMTSL1	0.968423	0.000159242	1	post_infection_2h
interneurons	ADAMTSL2	0.137314	0.000830324	0.487089	post_infection_2h
interneurons	ADAMTSL3	0.546721	0.000788799	0.908356	post_infection_2h
interneurons	ADAMTSL4	0.33543	0.00244279	0.754481	post_infection_2h
interneurons	ADAP1	0.0344601	-0.00854728	0.21109	post_infection_2h
interneurons	ADAP2	0.896235	0.000641219	1	post_infection_2h
interneurons	ADAR	0.083064	0.0175994	0.362839	post_infection_2h
interneurons	ADARB1	0.000454941	0.0164237	0.00907851	post_infection_2h
interneurons	ADARB2	0.0243666	0.0108464	0.167909	post_infection_2h
interneurons	ADAT1	0.770294	0.00368875	1	post_infection_2h
interneurons	ADAT2	0.634922	-0.00305018	0.976603	post_infection_2h
interneurons	ADAT3	0.978983	0.000347799	1	post_infection_2h
interneurons	ADCK1	0.0673565	-0.00809049	0.318742	post_infection_2h
interneurons	ADCK2	0.0987302	-0.0123844	0.404018	post_infection_2h
interneurons	ADCK5	0.445031	0.00308829	0.83846	post_infection_2h
interneurons	ADCY1	0.0186845	0.00626289	0.139364	post_infection_2h
interneurons	ADCY10	0.307125	0.0013843	0.723852	post_infection_2h
interneurons	ADCY2	0.744299	0.00494007	1	post_infection_2h
interneurons	ADCY3	0.277377	0.00127757	0.688806	post_infection_2h
interneurons	ADCY5	0.744189	0.00423813	1	post_infection_2h
interneurons	ADCY6	0.0295895	0.0207975	0.1913	post_infection_2h
interneurons	ADCY7	0.542527	-0.000916375	0.905629	post_infection_2h
interneurons	ADCY8	0.948179	0.000638406	1	post_infection_2h
interneurons	ADCY9	0.677961	0.00408645	0.997706	post_infection_2h
interneurons	ADCYAP1	0.69156	-0.000855246	1	post_infection_2h
interneurons	ADCYAP1R1	0.499244	0.00530557	0.873478	post_infection_2h
interneurons	ADD1	0.00810813	-0.0437278	0.0772185	post_infection_2h
interneurons	ADD2	0.338704	0.0140441	0.757031	post_infection_2h
interneurons	ADD3	0.462165	0.00109926	0.84874	post_infection_2h
interneurons	ADGRA1	0.077591	0.0120187	0.347355	post_infection_2h
interneurons	ADGRA1-AS1	0.271875	0.00205021	0.684574	post_infection_2h
interneurons	ADGRA2	0.442915	-0.000199591	0.83846	post_infection_2h
interneurons	ADGRA3	0.904158	0.00369041	1	post_infection_2h
interneurons	ADGRB2	0.0146118	-0.00925633	0.117995	post_infection_2h
interneurons	ADGRB3	3.36811e-05	-0.0736024	0.00108661	post_infection_2h
interneurons	ADGRD2	0.80137	-9.00616e-05	1	post_infection_2h
interneurons	ADGRE2	0.9485	0.000214587	1	post_infection_2h
interneurons	ADGRE5	0.538838	-0.00206064	0.903105	post_infection_2h
interneurons	ADGRF3	0.816832	0.000432978	1	post_infection_2h
interneurons	ADGRG1	4.0466e-05	-0.0836091	0.00125919	post_infection_2h
interneurons	ADGRG2	0.765501	0.000738124	1	post_infection_2h
interneurons	ADGRG3	0.05144	-0.00157034	0.272361	post_infection_2h
interneurons	ADGRG6	0.406294	0.000891783	0.813195	post_infection_2h
interneurons	ADGRL1	0.0923623	0.0300504	0.387385	post_infection_2h
interneurons	ADGRL2	0.00517905	0.0260886	0.0565153	post_infection_2h
interneurons	ADGRL3	1.15862e-05	0.0469353	0.000444897	post_infection_2h
interneurons	ADGRV1	0.00115175	-0.0905472	0.0186743	post_infection_2h
interneurons	ADH5	0.0850204	0.0479214	0.367557	post_infection_2h
interneurons	ADHFE1	0.140643	-0.00321287	0.49383	post_infection_2h
interneurons	ADI1	0.66291	-0.00555532	0.993646	post_infection_2h
interneurons	ADIPOR1	0.566593	-0.00805886	0.923233	post_infection_2h
interneurons	ADIPOR2	0.916067	-0.00477176	1	post_infection_2h
interneurons	ADK	0.863683	0.00585336	1	post_infection_2h
interneurons	ADM	1.04035e-05	-0.0465429	0.000405628	post_infection_2h
interneurons	ADM2	0.199833	-0.00207018	0.585117	post_infection_2h
interneurons	ADM5	0.955057	-0.000333632	1	post_infection_2h
interneurons	ADNP	1.5499e-10	0.15442	1.6996e-08	post_infection_2h
interneurons	ADNP-AS1	0.413485	0.00161749	0.820031	post_infection_2h
interneurons	ADNP2	0.101676	-0.00833481	0.410901	post_infection_2h
interneurons	ADO	0.0463044	-0.00524578	0.253945	post_infection_2h
interneurons	ADORA1	0.434575	0.00372031	0.837025	post_infection_2h
interneurons	ADORA2A-AS1	0.946834	0.000444631	1	post_infection_2h
interneurons	ADORA2B	0.315055	0.0056562	0.731567	post_infection_2h
interneurons	ADPGK	0.670616	0.00821956	0.997706	post_infection_2h
interneurons	ADPGK-AS1	0.13923	0.0005293	0.490949	post_infection_2h
interneurons	ADPRHL1	0.986034	0.000178796	1	post_infection_2h
interneurons	ADPRHL2	0.0197084	0.0356372	0.144955	post_infection_2h
interneurons	ADPRM	0.333854	-0.00460083	0.752831	post_infection_2h
interneurons	ADRA1A	0.818442	-0.00143385	1	post_infection_2h
interneurons	ADRA2A	0.00811737	0.0145122	0.0772743	post_infection_2h
interneurons	ADRA2C	0.916618	0.0011562	1	post_infection_2h
interneurons	ADRB1	0.0311757	-0.0013494	0.197799	post_infection_2h
interneurons	ADRB2	0.792396	-0.000349161	1	post_infection_2h
interneurons	ADRM1	0.0174655	-0.0454381	0.13279	post_infection_2h
interneurons	ADSL	0.624593	-0.0035984	0.968841	post_infection_2h
interneurons	ADSS	2.16052e-05	0.0647279	0.000751313	post_infection_2h
interneurons	ADSSL1	0.711335	0.00130544	1	post_infection_2h
interneurons	AEBP1	0.0166712	-0.0120484	0.128682	post_infection_2h
interneurons	AEBP2	0.330612	-0.0168371	0.749676	post_infection_2h
interneurons	AEN	0.0356894	-0.01608	0.216155	post_infection_2h
interneurons	AES	4.91036e-05	-0.135283	0.00146982	post_infection_2h
interneurons	AF001548.2	0.269252	-0.000963058	0.681391	post_infection_2h
interneurons	AF038458.2	0.745292	-0.00132284	1	post_infection_2h
interneurons	AF106564.1	0.298733	-0.00481126	0.713353	post_infection_2h
interneurons	AF117829.1	0.209925	0.00197367	0.599872	post_infection_2h
interneurons	AF121898.1	0.90711	9.86255e-07	1	post_infection_2h
interneurons	AF127577.1	0.795931	0.000523019	1	post_infection_2h
interneurons	AF127577.4	0.589526	-0.00201612	0.940081	post_infection_2h
interneurons	AF129075.2	0.534192	-0.0012207	0.899419	post_infection_2h
interneurons	AF129408.1	0.373339	-0.00124506	0.790081	post_infection_2h
interneurons	AF131215.7	0.947498	0.000771403	1	post_infection_2h
interneurons	AF131216.1	0.591546	0.0014397	0.94189	post_infection_2h
interneurons	AF131216.4	0.9669	0.000159068	1	post_infection_2h
interneurons	AF165147.1	0.489335	0.00101466	0.866623	post_infection_2h
interneurons	AF186192.3	1	-7.69059e-05	1	post_infection_2h
interneurons	AF213884.3	0.112793	-0.0008439	0.435682	post_infection_2h
interneurons	AF230666.1	0.805473	-0.000251878	1	post_infection_2h
interneurons	AF233439.1	0.56558	-0.000660491	0.92262	post_infection_2h
interneurons	AF287957.1	0.988319	-0.000230958	1	post_infection_2h
interneurons	AFAP1	0.00243822	0.043228	0.0324844	post_infection_2h
interneurons	AFAP1-AS1	0.928855	-0.000108189	1	post_infection_2h
interneurons	AFAP1L1	0.345674	0.00124667	0.762817	post_infection_2h
interneurons	AFAP1L2	0.457138	-0.00264052	0.845978	post_infection_2h
interneurons	AFDN	0.00148065	-0.0593051	0.0224998	post_infection_2h
interneurons	AFDN-DT	0.000317908	0.0275208	0.00688623	post_infection_2h
interneurons	AFF1	0.330612	-0.00936059	0.749676	post_infection_2h
interneurons	AFF2	0.170877	0.00770184	0.546331	post_infection_2h
interneurons	AFF3	0.827131	0.00419441	1	post_infection_2h
interneurons	AFF4	0.000494568	-0.0903169	0.00969958	post_infection_2h
interneurons	AFG1L	0.0751483	0.00765353	0.341159	post_infection_2h
interneurons	AFG3L2	0.822579	0.00224199	1	post_infection_2h
interneurons	AFMID	0.20967	0.0126617	0.599821	post_infection_2h
interneurons	AFTPH	0.119936	-0.0154161	0.450896	post_infection_2h
interneurons	AGA	0.491591	-0.00174009	0.868125	post_infection_2h
interneurons	AGAP1	0.0207233	0.0468713	0.150247	post_infection_2h
interneurons	AGAP2	0.608018	0.00353443	0.956131	post_infection_2h
interneurons	AGAP2-AS1	0.599278	-0.00202521	0.948507	post_infection_2h
interneurons	AGAP3	0.00799514	0.0360561	0.0763657	post_infection_2h
interneurons	AGAP4	0.409183	0.00178416	0.81597	post_infection_2h
interneurons	AGAP5	0.705815	0.00233194	1	post_infection_2h
interneurons	AGAP6	0.514301	0.00381986	0.886122	post_infection_2h
interneurons	AGAP9	0.209881	0.010527	0.599872	post_infection_2h
interneurons	AGBL1	0.415548	-0.000816173	0.821765	post_infection_2h
interneurons	AGBL3	0.701642	0.00272618	1	post_infection_2h
interneurons	AGBL4	0.024358	0.00511344	0.1679	post_infection_2h
interneurons	AGBL5	0.993574	0.000275289	1	post_infection_2h
interneurons	AGBL5-AS1	0.04279	-0.00338836	0.241285	post_infection_2h
interneurons	AGER	0.932167	-0.000531765	1	post_infection_2h
interneurons	AGFG1	0.062162	-0.0200043	0.303025	post_infection_2h
interneurons	AGFG2	0.848854	0.000105852	1	post_infection_2h
interneurons	AGGF1	0.385004	0.0101146	0.797888	post_infection_2h
interneurons	AGK	0.0443416	-0.0104643	0.247283	post_infection_2h
interneurons	AGL	0.213845	0.0123884	0.606363	post_infection_2h
interneurons	AGMAT	0.0355808	0.00346461	0.215727	post_infection_2h
interneurons	AGO1	0.0213059	0.0311801	0.15306	post_infection_2h
interneurons	AGO2	0.0536755	0.0392529	0.279581	post_infection_2h
interneurons	AGO3	0.886954	-0.00748129	1	post_infection_2h
interneurons	AGO4	0.299277	0.00158274	0.713516	post_infection_2h
interneurons	AGPAT1	0.501635	0.00297898	0.875558	post_infection_2h
interneurons	AGPAT2	0.00736596	-0.00643696	0.0722624	post_infection_2h
interneurons	AGPAT3	0.123649	0.00863296	0.458694	post_infection_2h
interneurons	AGPAT4	0.441222	0.0152474	0.83846	post_infection_2h
interneurons	AGPAT5	0.00030954	0.0705342	0.00676921	post_infection_2h
interneurons	AGPS	0.215512	0.0118874	0.608744	post_infection_2h
interneurons	AGR2	0.0743318	0.00107927	0.338477	post_infection_2h
interneurons	AGRN	0.28119	-0.0160077	0.693024	post_infection_2h
interneurons	AGRP	0.579015	-0.00077657	0.932747	post_infection_2h
interneurons	AGTPBP1	0.00356958	0.0227951	0.0430558	post_infection_2h
interneurons	AGTRAP	0.032229	-0.00870018	0.202064	post_infection_2h
interneurons	AHCTF1	0.956188	-0.00417256	1	post_infection_2h
interneurons	AHCY	0.0305858	-0.0206257	0.195301	post_infection_2h
interneurons	AHCYL1	0.262823	-0.027563	0.67364	post_infection_2h
interneurons	AHCYL2	0.141124	0.0144899	0.494834	post_infection_2h
interneurons	AHDC1	0.165044	0.0153538	0.536635	post_infection_2h
interneurons	AHI1	0.0380406	-0.00803652	0.224658	post_infection_2h
interneurons	AHNAK	0.169173	-0.00440159	0.543543	post_infection_2h
interneurons	AHNAK2	0.634435	-0.000882326	0.976373	post_infection_2h
interneurons	AHR	0.63062	0.00214406	0.973629	post_infection_2h
interneurons	AHRR	0.945575	-0.000766747	1	post_infection_2h
interneurons	AHSA1	0.000528033	-0.055022	0.0102414	post_infection_2h
interneurons	AHSG	0.268495	0.00126894	0.680533	post_infection_2h
interneurons	AHSP	0.954227	0.000614619	1	post_infection_2h
interneurons	AIDA	0.677205	-0.00394758	0.997706	post_infection_2h
interneurons	AIF1	0.808061	0.0023008	1	post_infection_2h
interneurons	AIF1L	0.589529	-0.0023751	0.940081	post_infection_2h
interneurons	AIFM1	0.00728268	-0.0224953	0.0717442	post_infection_2h
interneurons	AIFM2	0.791505	-0.000307425	1	post_infection_2h
interneurons	AIFM3	0.42207	0.000606757	0.828184	post_infection_2h
interneurons	AIG1	0.136678	-0.0173584	0.48599	post_infection_2h
interneurons	AIM2	0.0766059	0.00901285	0.344976	post_infection_2h
interneurons	AIMP1	0.420171	-0.024485	0.826911	post_infection_2h
interneurons	AIMP2	0.409105	0.00910889	0.815885	post_infection_2h
interneurons	AIP	0.441915	-0.00940923	0.83846	post_infection_2h
interneurons	AIPL1	0.519711	-0.00143108	0.89008	post_infection_2h
interneurons	AIRN	0.936673	-0.000133046	1	post_infection_2h
interneurons	AJ011932.1	0.843766	-0.000795681	1	post_infection_2h
interneurons	AJAP1	0.505099	-0.0025893	0.878633	post_infection_2h
interneurons	AJM1	0.474232	-0.00356208	0.856228	post_infection_2h
interneurons	AJUBA	0.26517	0.0031753	0.676587	post_infection_2h
interneurons	AK1	0.0454172	-0.00104322	0.251017	post_infection_2h
interneurons	AK2	0.3169	0.00494466	0.733824	post_infection_2h
interneurons	AK3	0.014402	0.00895278	0.116653	post_infection_2h
interneurons	AK4	0.207368	0.0237509	0.596441	post_infection_2h
interneurons	AK5	0.274494	0.00963267	0.685966	post_infection_2h
interneurons	AK6	0.0997645	0.0170554	0.406853	post_infection_2h
interneurons	AK7	0.860333	0.000368885	1	post_infection_2h
interneurons	AK8	0.0269164	-0.00171465	0.180066	post_infection_2h
interneurons	AK9	0.000738877	0.0224551	0.0133058	post_infection_2h
interneurons	AKAP1	0.117732	0.0156109	0.446517	post_infection_2h
interneurons	AKAP10	0.519068	0.00898385	0.889513	post_infection_2h
interneurons	AKAP11	0.233568	-0.0252815	0.63528	post_infection_2h
interneurons	AKAP12	0.184854	-0.0152379	0.56847	post_infection_2h
interneurons	AKAP13	0.00417609	0.0226835	0.0483514	post_infection_2h
interneurons	AKAP14	0.74256	-0.00289659	1	post_infection_2h
interneurons	AKAP17A	0.0046577	-0.0476682	0.052463	post_infection_2h
interneurons	AKAP2	0.348933	0.000972101	0.766573	post_infection_2h
interneurons	AKAP3	0.79363	0.000975145	1	post_infection_2h
interneurons	AKAP5	0.410749	0.0100762	0.817757	post_infection_2h
interneurons	AKAP6	0.232194	0.0231137	0.632825	post_infection_2h
interneurons	AKAP7	0.0102225	-0.0140937	0.0913654	post_infection_2h
interneurons	AKAP8	0.397355	0.00151923	0.804552	post_infection_2h
interneurons	AKAP8L	0.0478436	-0.0550172	0.259949	post_infection_2h
interneurons	AKAP9	5.86112e-06	0.0734393	0.000243408	post_infection_2h
interneurons	AKIP1	0.284903	0.0095021	0.695857	post_infection_2h
interneurons	AKIRIN1	0.80929	0.00589984	1	post_infection_2h
interneurons	AKIRIN2	0.00551554	0.0448481	0.0589846	post_infection_2h
interneurons	AKNA	0.0315607	-0.0107762	0.199299	post_infection_2h
interneurons	AKNAD1	0.120977	-0.000808355	0.453322	post_infection_2h
interneurons	AKR1A1	0.00371483	-0.0531278	0.0443389	post_infection_2h
interneurons	AKR1B1	0.0059192	-0.000698901	0.0619335	post_infection_2h
interneurons	AKR1C1	0.501535	0.00175025	0.875451	post_infection_2h
interneurons	AKR1C2	0.661338	0.000431079	0.993013	post_infection_2h
interneurons	AKR1C3	0.513424	0.00182579	0.885362	post_infection_2h
interneurons	AKR1E2	0.976572	-5.53831e-06	1	post_infection_2h
interneurons	AKR7A2	0.140221	0.0074578	0.492876	post_infection_2h
interneurons	AKR7A3	0.781111	-0.00102398	1	post_infection_2h
interneurons	AKT1	0.0303318	-0.00882593	0.194381	post_infection_2h
interneurons	AKT1S1	0.669768	-0.00469075	0.997706	post_infection_2h
interneurons	AKT2	0.0430274	0.0117715	0.242324	post_infection_2h
interneurons	AKT3	0.0533	0.0530092	0.278212	post_infection_2h
interneurons	AKTIP	0.891103	0.000334675	1	post_infection_2h
interneurons	AL008638.3	0.478021	-0.000136627	0.85763	post_infection_2h
interneurons	AL008718.2	0.547069	-0.00111865	0.908356	post_infection_2h
interneurons	AL008723.1	0.108773	0.000625817	0.426731	post_infection_2h
interneurons	AL008723.3	0.981501	-0.00028729	1	post_infection_2h
interneurons	AL008729.1	0.974483	-0.00032446	1	post_infection_2h
interneurons	AL008729.2	0.749809	0.00140895	1	post_infection_2h
interneurons	AL009178.2	0.999657	4.31795e-05	1	post_infection_2h
interneurons	AL009178.3	0.871314	-0.000388467	1	post_infection_2h
interneurons	AL009179.1	0.192597	0.00410218	0.577109	post_infection_2h
interneurons	AL020994.2	0.16955	0.000552071	0.544122	post_infection_2h
interneurons	AL020995.1	0.0501666	0.00139498	0.268477	post_infection_2h
interneurons	AL020996.1	0.563895	-0.00202957	0.921404	post_infection_2h
interneurons	AL021068.1	0.146518	-0.00441839	0.504252	post_infection_2h
interneurons	AL021368.1	0.262588	0.002883	0.673441	post_infection_2h
interneurons	AL021368.2	0.988337	-0.00119119	1	post_infection_2h
interneurons	AL021368.3	0.535911	-0.000970306	0.900648	post_infection_2h
interneurons	AL021392.1	0.744498	0.00204607	1	post_infection_2h
interneurons	AL021396.1	0.312631	-0.000859443	0.729829	post_infection_2h
interneurons	AL021453.1	0.00381253	-0.0226101	0.045174	post_infection_2h
interneurons	AL021707.1	0.721402	0.00132185	1	post_infection_2h
interneurons	AL021707.2	0.137863	0.00651084	0.488505	post_infection_2h
interneurons	AL021707.3	1	3.8684e-07	1	post_infection_2h
interneurons	AL021707.4	0.740531	0.000599575	1	post_infection_2h
interneurons	AL021707.5	0.316246	0.000964633	0.732905	post_infection_2h
interneurons	AL021707.6	0.285561	-0.00171743	0.696243	post_infection_2h
interneurons	AL021707.7	0.959249	0.000154467	1	post_infection_2h
interneurons	AL021937.1	0.222162	-0.00026798	0.619018	post_infection_2h
interneurons	AL021997.3	0.396536	0.00015961	0.804124	post_infection_2h
interneurons	AL022068.1	0.466255	0.00215739	0.850422	post_infection_2h
interneurons	AL022069.1	0.261638	-0.00767805	0.672585	post_infection_2h
interneurons	AL022157.1	0.639737	0.00300847	0.980039	post_infection_2h
interneurons	AL022238.2	0.453438	0.000996621	0.843193	post_infection_2h
interneurons	AL022238.4	0.732757	0.000333281	1	post_infection_2h
interneurons	AL022322.1	0.935443	0.000902736	1	post_infection_2h
interneurons	AL022322.2	0.619361	0.00204622	0.964644	post_infection_2h
interneurons	AL022323.3	0.778179	-0.000894092	1	post_infection_2h
interneurons	AL022323.4	0.995717	-0.00030857	1	post_infection_2h
interneurons	AL022324.3	0.354807	0.000115389	0.772606	post_infection_2h
interneurons	AL022326.1	0.664603	-0.00116405	0.995268	post_infection_2h
interneurons	AL022328.1	0.751685	0.000381446	1	post_infection_2h
interneurons	AL022328.2	0.912311	-0.000646625	1	post_infection_2h
interneurons	AL022328.3	0.877418	0.000525172	1	post_infection_2h
interneurons	AL022328.4	0.0548289	0.00547139	0.282684	post_infection_2h
interneurons	AL022329.2	0.939517	0.000385678	1	post_infection_2h
interneurons	AL022341.1	0.972409	7.37843e-05	1	post_infection_2h
interneurons	AL022341.2	0.867013	-0.000575329	1	post_infection_2h
interneurons	AL022476.1	0.964513	0.000205281	1	post_infection_2h
interneurons	AL023284.4	0.743013	-0.000200313	1	post_infection_2h
interneurons	AL023581.2	0.272587	-0.000506581	0.684967	post_infection_2h
interneurons	AL023583.1	0.0875574	0.000394119	0.373361	post_infection_2h
interneurons	AL023584.2	0.950857	-0.000170535	1	post_infection_2h
interneurons	AL023803.1	0.939898	-0.000215275	1	post_infection_2h
interneurons	AL023803.2	0.187862	0.000533527	0.572297	post_infection_2h
interneurons	AL023806.1	0.272348	0.00393341	0.684775	post_infection_2h
interneurons	AL023806.2	0.959246	0.000393915	1	post_infection_2h
interneurons	AL024498.1	0.813041	-0.000613411	1	post_infection_2h
interneurons	AL024498.2	0.726443	0.00038727	1	post_infection_2h
interneurons	AL024507.2	0.0084503	-0.00718533	0.0794816	post_infection_2h
interneurons	AL024508.2	0.527487	-0.000198496	0.896236	post_infection_2h
interneurons	AL031055.1	0.803512	-0.00100291	1	post_infection_2h
interneurons	AL031118.1	0.912108	0.000702261	1	post_infection_2h
interneurons	AL031186.1	0.976563	0.00011934	1	post_infection_2h
interneurons	AL031280.1	0.58283	-0.000886596	0.93526	post_infection_2h
interneurons	AL031281.2	0.805577	-0.000946587	1	post_infection_2h
interneurons	AL031283.1	0.331999	-0.00125806	0.751198	post_infection_2h
interneurons	AL031283.2	0.564991	-0.000270876	0.922236	post_infection_2h
interneurons	AL031432.1	0.766973	0.00066873	1	post_infection_2h
interneurons	AL031432.3	0.579059	-0.00180727	0.932751	post_infection_2h
interneurons	AL031432.5	0.906052	-0.000382172	1	post_infection_2h
interneurons	AL031587.1	0.0683343	-0.00103758	0.322032	post_infection_2h
interneurons	AL031587.3	0.492701	-0.00211724	0.868951	post_infection_2h
interneurons	AL031594.1	0.789577	0.000814477	1	post_infection_2h
interneurons	AL031595.2	0.764106	-0.00193593	1	post_infection_2h
interneurons	AL031600.3	0.414737	-0.000337232	0.82096	post_infection_2h
interneurons	AL031663.3	0.425185	-0.00173102	0.831407	post_infection_2h
interneurons	AL031665.2	0.972072	-2.46803e-05	1	post_infection_2h
interneurons	AL031666.1	0.605441	-0.00029953	0.954157	post_infection_2h
interneurons	AL031666.2	0.40353	-0.00129029	0.810436	post_infection_2h
interneurons	AL031670.1	0.0599936	-0.000956578	0.296726	post_infection_2h
interneurons	AL031705.1	0.849627	-0.000412891	1	post_infection_2h
interneurons	AL031708.1	0.825668	0.00215377	1	post_infection_2h
interneurons	AL031714.1	0.615411	0.00137227	0.961517	post_infection_2h
interneurons	AL031717.1	0.4271	0.000903129	0.831719	post_infection_2h
interneurons	AL031731.1	0.207636	-0.00223977	0.596544	post_infection_2h
interneurons	AL031772.1	0.955124	-0.000141658	1	post_infection_2h
interneurons	AL031775.1	0.476788	-0.00195559	0.856911	post_infection_2h
interneurons	AL031775.2	0.144041	0.000567498	0.499534	post_infection_2h
interneurons	AL031777.3	0.366309	-0.00314514	0.784865	post_infection_2h
interneurons	AL031846.2	0.705822	-0.00129374	1	post_infection_2h
interneurons	AL031848.2	0.660095	-0.00200186	0.993013	post_infection_2h
interneurons	AL031963.1	0.701202	-0.000602253	1	post_infection_2h
interneurons	AL031963.3	0.0367394	0.013957	0.220118	post_infection_2h
interneurons	AL031985.4	0.747883	0.000655429	1	post_infection_2h
interneurons	AL032819.1	0.994146	-0.000181306	1	post_infection_2h
interneurons	AL033527.2	0.45882	0.000415501	0.847078	post_infection_2h
interneurons	AL034399.2	0.00873416	0.00312716	0.0814462	post_infection_2h
interneurons	AL034417.2	0.201145	-0.00272303	0.586691	post_infection_2h
interneurons	AL034417.3	0.714452	0.000388136	1	post_infection_2h
interneurons	AL034417.4	0.716808	0.0015017	1	post_infection_2h
interneurons	AL034549.1	0.346547	-0.00266719	0.763783	post_infection_2h
interneurons	AL034550.2	0.473278	0.0014573	0.856228	post_infection_2h
interneurons	AL035071.1	0.782539	-0.000207104	1	post_infection_2h
interneurons	AL035252.2	0.596736	-0.000576773	0.946191	post_infection_2h
interneurons	AL035252.3	0.507639	0.0026914	0.880003	post_infection_2h
interneurons	AL035409.1	0.223523	-0.00062201	0.621142	post_infection_2h
interneurons	AL035412.1	0.53445	0.00142657	0.899584	post_infection_2h
interneurons	AL035413.1	0.63001	0.00220877	0.973372	post_infection_2h
interneurons	AL035420.3	0.446481	4.50563e-07	0.83846	post_infection_2h
interneurons	AL035425.1	0.359622	-0.00322131	0.778097	post_infection_2h
interneurons	AL035448.1	0.904702	0.000325148	1	post_infection_2h
interneurons	AL035461.2	0.900277	0.000680822	1	post_infection_2h
interneurons	AL035530.2	0.649187	-0.00157877	0.986824	post_infection_2h
interneurons	AL035563.1	0.711217	-0.00207875	1	post_infection_2h
interneurons	AL035587.1	0.566678	0.00255966	0.923233	post_infection_2h
interneurons	AL035681.1	0.667758	-0.000937357	0.997309	post_infection_2h
interneurons	AL035701.1	0.818932	-0.000909101	1	post_infection_2h
interneurons	AL035706.1	0.448342	-0.000437293	0.839179	post_infection_2h
interneurons	AL049543.1	0.89893	0.000526073	1	post_infection_2h
interneurons	AL049552.1	0.967987	-1.25909e-05	1	post_infection_2h
interneurons	AL049597.2	0.961177	5.23341e-06	1	post_infection_2h
interneurons	AL049629.2	0.732138	0.000485389	1	post_infection_2h
interneurons	AL049697.1	0.112407	0.000612832	0.435072	post_infection_2h
interneurons	AL049712.1	0.690501	-0.00078447	1	post_infection_2h
interneurons	AL049749.1	0.00870147	0.00745369	0.0812613	post_infection_2h
interneurons	AL049775.1	0.491474	-0.000112516	0.868072	post_infection_2h
interneurons	AL049777.1	0.106976	-0.0076613	0.423382	post_infection_2h
interneurons	AL049779.1	0.943795	0.000626998	1	post_infection_2h
interneurons	AL049780.1	0.958521	-0.000430057	1	post_infection_2h
interneurons	AL049780.2	0.713767	0.000405027	1	post_infection_2h
interneurons	AL049795.1	0.757143	-0.000862629	1	post_infection_2h
interneurons	AL049830.3	0.567503	-0.000515921	0.923661	post_infection_2h
interneurons	AL049835.1	0.950349	0.000325042	1	post_infection_2h
interneurons	AL049840.1	0.0956348	0.01267	0.396102	post_infection_2h
interneurons	AL049840.2	0.40102	0.00335082	0.808385	post_infection_2h
interneurons	AL050341.2	0.580271	-0.00720992	0.933469	post_infection_2h
interneurons	AL050343.1	0.731809	-0.000894431	1	post_infection_2h
interneurons	AL050343.2	0.688384	0.000426335	1	post_infection_2h
interneurons	AL050403.2	0.10604	-0.000905524	0.42161	post_infection_2h
interneurons	AL078459.1	0.956034	-4.27635e-05	1	post_infection_2h
interneurons	AL078581.1	0.821728	-0.000761062	1	post_infection_2h
interneurons	AL078604.2	0.417978	0.000620712	0.824431	post_infection_2h
interneurons	AL078605.1	0.414895	0.000615806	0.821114	post_infection_2h
interneurons	AL078612.1	0.37622	0.000223419	0.792774	post_infection_2h
interneurons	AL078612.2	0.343047	0.000283988	0.759665	post_infection_2h
interneurons	AL078639.1	5.61233e-09	-0.136608	4.65497e-07	post_infection_2h
interneurons	AL078644.2	0.510929	-0.00231489	0.883063	post_infection_2h
interneurons	AL080250.1	0.268481	-0.00271019	0.680533	post_infection_2h
interneurons	AL080276.2	0.307612	0.00442727	0.723896	post_infection_2h
interneurons	AL080317.1	0.942871	0.000319445	1	post_infection_2h
interneurons	AL080317.2	0.915467	0.000925555	1	post_infection_2h
interneurons	AL080317.3	0.599589	0.00350342	0.948802	post_infection_2h
interneurons	AL096701.3	0.961864	0.000315482	1	post_infection_2h
interneurons	AL096711.2	0.217116	0.00435091	0.610985	post_infection_2h
interneurons	AL096803.3	0.940169	0.000373265	1	post_infection_2h
interneurons	AL109615.3	0.599989	0.00193584	0.949078	post_infection_2h
interneurons	AL109741.1	0.0641026	-0.002585	0.308985	post_infection_2h
interneurons	AL109811.1	0.291083	0.0018825	0.702574	post_infection_2h
interneurons	AL109811.2	0.9432	0.000329323	1	post_infection_2h
interneurons	AL109811.3	0.586512	-0.00131513	0.938592	post_infection_2h
interneurons	AL109917.1	0.58777	0.00217958	0.939288	post_infection_2h
interneurons	AL109935.1	0.0172129	0.00154923	0.131615	post_infection_2h
interneurons	AL109936.6	0.965242	0.000127402	1	post_infection_2h
interneurons	AL109947.1	0.830518	0.00108048	1	post_infection_2h
interneurons	AL109955.1	0.707457	0.00211263	1	post_infection_2h
interneurons	AL109976.1	0.231189	-0.00142309	0.631378	post_infection_2h
interneurons	AL110115.2	0.984126	0.000164403	1	post_infection_2h
interneurons	AL110505.1	0.961417	0.000155091	1	post_infection_2h
interneurons	AL117209.1	0.97929	7.51493e-05	1	post_infection_2h
interneurons	AL117332.1	0.889594	-0.000818567	1	post_infection_2h
interneurons	AL117335.1	0.172681	0.000968856	0.54985	post_infection_2h
interneurons	AL117336.1	0.0165935	-0.0021151	0.128169	post_infection_2h
interneurons	AL117336.3	0.657177	0.00269465	0.991331	post_infection_2h
interneurons	AL117339.4	0.771696	-0.000535432	1	post_infection_2h
interneurons	AL117339.5	0.0664901	-0.00216271	0.31615	post_infection_2h
interneurons	AL117350.1	0.496018	0.000910174	0.871154	post_infection_2h
interneurons	AL117379.1	0.79977	-0.0010782	1	post_infection_2h
interneurons	AL118506.1	0.965342	0.000499872	1	post_infection_2h
interneurons	AL118516.1	0.00314144	-0.0405926	0.039048	post_infection_2h
interneurons	AL118556.1	0.954108	0.000357277	1	post_infection_2h
interneurons	AL118558.3	1.63576e-05	-0.011026	0.000597919	post_infection_2h
interneurons	AL121583.1	0.235037	0.000953175	0.637068	post_infection_2h
interneurons	AL121601.1	0.504097	0.00239939	0.877714	post_infection_2h
interneurons	AL121603.2	0.900247	0.00170144	1	post_infection_2h
interneurons	AL121652.1	0.956401	6.19862e-05	1	post_infection_2h
interneurons	AL121655.1	0.412016	-0.000323425	0.81897	post_infection_2h
interneurons	AL121658.1	0.870096	8.29582e-06	1	post_infection_2h
interneurons	AL121672.2	0.938048	-0.000184431	1	post_infection_2h
interneurons	AL121749.1	0.953231	-0.000272602	1	post_infection_2h
interneurons	AL121761.1	0.854209	-5.72764e-06	1	post_infection_2h
interneurons	AL121761.2	0.445535	-0.00052753	0.83846	post_infection_2h
interneurons	AL121768.1	0.342459	0.000493585	0.759101	post_infection_2h
interneurons	AL121772.1	0.966677	-0.000331365	1	post_infection_2h
interneurons	AL121772.3	0.880608	-0.000709468	1	post_infection_2h
interneurons	AL121790.1	0.0102118	0.00232554	0.0913054	post_infection_2h
interneurons	AL121809.1	0.485992	0.00136147	0.863788	post_infection_2h
interneurons	AL121821.1	0.914863	-0.000417174	1	post_infection_2h
interneurons	AL121827.1	0.571301	0.000210176	0.926537	post_infection_2h
interneurons	AL121827.2	0.197326	-0.00208989	0.581403	post_infection_2h
interneurons	AL121829.2	0.0232525	-0.00487211	0.162589	post_infection_2h
interneurons	AL121832.2	0.90358	0.00083848	1	post_infection_2h
interneurons	AL121845.1	0.902142	-0.00093944	1	post_infection_2h
interneurons	AL121890.2	0.0662121	0.00235626	0.315295	post_infection_2h
interneurons	AL121890.3	0.446927	0.000461148	0.83846	post_infection_2h
interneurons	AL121890.4	0.88564	0.000718314	1	post_infection_2h
interneurons	AL121890.5	0.522723	0.000720584	0.892224	post_infection_2h
interneurons	AL121894.2	0.808924	-3.27391e-05	1	post_infection_2h
interneurons	AL121895.2	0.094313	0.000307943	0.393054	post_infection_2h
interneurons	AL121899.1	0.911139	0.000501049	1	post_infection_2h
interneurons	AL121900.1	0.424948	0.000249403	0.831201	post_infection_2h
interneurons	AL121906.2	0.585132	-0.000829523	0.937375	post_infection_2h
interneurons	AL121917.1	0.747067	-0.000648845	1	post_infection_2h
interneurons	AL121928.1	0.505413	0.000999368	0.878656	post_infection_2h
interneurons	AL121929.2	0.803934	-0.000587882	1	post_infection_2h
interneurons	AL121936.1	0.0510258	-0.0022046	0.270977	post_infection_2h
interneurons	AL121944.1	0.951808	-0.000454526	1	post_infection_2h
interneurons	AL121983.1	0.98098	-6.88287e-05	1	post_infection_2h
interneurons	AL121983.2	0.470473	-0.000167391	0.854725	post_infection_2h
interneurons	AL121987.1	0.446106	0.000885007	0.83846	post_infection_2h
interneurons	AL121987.2	0.772701	-0.000554587	1	post_infection_2h
interneurons	AL121989.1	1	-6.07469e-06	1	post_infection_2h
interneurons	AL121992.1	0.00247555	-0.00352951	0.0328665	post_infection_2h
interneurons	AL122035.1	0.944599	0.000415084	1	post_infection_2h
interneurons	AL122035.2	0.22187	0.00213021	0.618498	post_infection_2h
interneurons	AL122058.1	0.999322	0.000104469	1	post_infection_2h
interneurons	AL122125.1	0.0578885	0.00118054	0.291153	post_infection_2h
interneurons	AL132639.2	0.921975	-0.000785772	1	post_infection_2h
interneurons	AL132655.2	0.869104	0.000824802	1	post_infection_2h
interneurons	AL132656.2	0.980792	-0.000282098	1	post_infection_2h
interneurons	AL132657.1	0.474707	0.000374711	0.856228	post_infection_2h
interneurons	AL132780.1	0.226027	-0.000530819	0.624988	post_infection_2h
interneurons	AL132780.2	0.863367	-0.000273102	1	post_infection_2h
interneurons	AL132989.2	0.460027	0.000437752	0.847756	post_infection_2h
interneurons	AL132996.1	0.221051	-0.000671751	0.617055	post_infection_2h
interneurons	AL133215.2	0.314784	0.00113702	0.731567	post_infection_2h
interneurons	AL133215.3	0.0589296	0.00104254	0.294014	post_infection_2h
interneurons	AL133230.1	0.118662	-0.000740328	0.448553	post_infection_2h
interneurons	AL133232.1	0.825004	-3.51642e-05	1	post_infection_2h
interneurons	AL133245.1	0.947059	-0.000588731	1	post_infection_2h
interneurons	AL133255.1	0.906805	0.000777602	1	post_infection_2h
interneurons	AL133338.1	0.350268	-0.00540496	0.767586	post_infection_2h
interneurons	AL133342.1	0.385123	0.00111088	0.798027	post_infection_2h
interneurons	AL133353.1	0.870518	-0.000654476	1	post_infection_2h
interneurons	AL133367.1	0.0250299	-0.00389082	0.170725	post_infection_2h
interneurons	AL133370.1	0.669555	0.000227683	0.997706	post_infection_2h
interneurons	AL133406.3	0.495305	-0.00074762	0.870571	post_infection_2h
interneurons	AL133410.1	0.818216	-0.00100068	1	post_infection_2h
interneurons	AL133415.1	0.525119	-0.00101261	0.894491	post_infection_2h
interneurons	AL133453.1	0.0842849	0.0197729	0.365624	post_infection_2h
interneurons	AL133465.1	0.971648	0.000296635	1	post_infection_2h
interneurons	AL133492.1	0.298854	0.00137355	0.713353	post_infection_2h
interneurons	AL133523.1	0.946449	-0.000711682	1	post_infection_2h
interneurons	AL133551.1	0.426563	-0.00290543	0.831719	post_infection_2h
interneurons	AL135744.1	0.939927	3.5731e-05	1	post_infection_2h
interneurons	AL135786.2	0.40448	0.000193648	0.811653	post_infection_2h
interneurons	AL135791.1	0.0277395	0.00187811	0.183713	post_infection_2h
interneurons	AL135905.1	0.230052	-0.00247319	0.630222	post_infection_2h
interneurons	AL135925.1	0.724555	-0.00806478	1	post_infection_2h
interneurons	AL135999.1	0.633977	-0.00344889	0.975939	post_infection_2h
interneurons	AL135999.3	0.824564	3.29161e-05	1	post_infection_2h
interneurons	AL136038.3	0.0416743	-0.00584304	0.237994	post_infection_2h
interneurons	AL136038.5	0.272281	-0.00339309	0.684775	post_infection_2h
interneurons	AL136040.1	0.152054	-0.00346603	0.514953	post_infection_2h
interneurons	AL136088.1	0.178941	-0.00137389	0.560304	post_infection_2h
interneurons	AL136115.2	0.995562	8.58266e-05	1	post_infection_2h
interneurons	AL136131.3	0.368022	0.000159827	0.786049	post_infection_2h
interneurons	AL136141.1	0.457109	0.00051527	0.845978	post_infection_2h
interneurons	AL136162.1	0.383863	0.00291702	0.797523	post_infection_2h
interneurons	AL136172.1	0.126575	-0.000403411	0.464679	post_infection_2h
interneurons	AL136295.2	0.986798	0.000160281	1	post_infection_2h
interneurons	AL136295.5	0.921125	-0.000265626	1	post_infection_2h
interneurons	AL136295.6	0.587425	-0.000483682	0.939132	post_infection_2h
interneurons	AL136298.1	0.328869	0.000131798	0.747651	post_infection_2h
interneurons	AL136301.1	0.76162	0.00046431	1	post_infection_2h
interneurons	AL136304.1	0.100324	0.00371814	0.407895	post_infection_2h
interneurons	AL136322.1	0.139782	0.000581452	0.491793	post_infection_2h
interneurons	AL136366.1	0.457286	0.00226092	0.846071	post_infection_2h
interneurons	AL136373.1	0.00121728	0.00543557	0.0194704	post_infection_2h
interneurons	AL136418.1	0.900203	-8.35844e-05	1	post_infection_2h
interneurons	AL136454.1	0.058014	-0.00307917	0.291192	post_infection_2h
interneurons	AL136526.1	0.92334	0.000217841	1	post_infection_2h
interneurons	AL136531.1	0.896901	0.000547453	1	post_infection_2h
interneurons	AL136531.2	0.116579	-0.000626442	0.443916	post_infection_2h
interneurons	AL136964.1	0.460439	-0.000257747	0.847895	post_infection_2h
interneurons	AL137003.1	0.254635	-0.000534673	0.664305	post_infection_2h
interneurons	AL137003.2	0.450391	-0.00303815	0.840738	post_infection_2h
interneurons	AL137077.2	0.270243	-0.00420157	0.682838	post_infection_2h
interneurons	AL137145.1	0.194661	0.00514103	0.579743	post_infection_2h
interneurons	AL137145.2	0.49504	0.00468714	0.87047	post_infection_2h
interneurons	AL137186.2	0.0687468	0.000671072	0.323442	post_infection_2h
interneurons	AL137230.1	0.86745	-0.000541943	1	post_infection_2h
interneurons	AL137779.1	0.471941	0.00203292	0.855827	post_infection_2h
interneurons	AL137779.2	0.75244	-0.000363696	1	post_infection_2h
interneurons	AL137786.1	0.664282	-0.000807119	0.995007	post_infection_2h
interneurons	AL137796.1	0.925309	-0.000551891	1	post_infection_2h
interneurons	AL137802.2	0.710864	-0.00403066	1	post_infection_2h
interneurons	AL138478.1	0.11514	0.00105144	0.440863	post_infection_2h
interneurons	AL138689.2	0.104924	-0.00277833	0.418752	post_infection_2h
interneurons	AL138694.1	0.426229	0.000235361	0.831719	post_infection_2h
interneurons	AL138724.1	0.119439	0.00143569	0.450147	post_infection_2h
interneurons	AL138762.1	0.954194	-0.000938597	1	post_infection_2h
interneurons	AL138781.1	0.77945	-0.000402573	1	post_infection_2h
interneurons	AL138820.1	0.660131	0.00193918	0.993013	post_infection_2h
interneurons	AL138826.1	1.60637e-05	0.0457479	0.000590012	post_infection_2h
interneurons	AL138828.1	0.272053	-0.000389939	0.684735	post_infection_2h
interneurons	AL138831.2	0.475838	0.000306771	0.856429	post_infection_2h
interneurons	AL138885.3	0.873594	9.94364e-05	1	post_infection_2h
interneurons	AL138899.1	0.762454	-7.80751e-05	1	post_infection_2h
interneurons	AL138960.1	0.758456	0.00146914	1	post_infection_2h
interneurons	AL138963.1	0.716144	0.000315472	1	post_infection_2h
interneurons	AL138963.3	0.359865	0.0024661	0.778171	post_infection_2h
interneurons	AL138966.2	0.617035	-0.00316906	0.963046	post_infection_2h
interneurons	AL138976.2	0.960162	-0.000301643	1	post_infection_2h
interneurons	AL138995.1	0.541359	-6.85684e-05	0.904937	post_infection_2h
interneurons	AL139011.1	0.986279	0.000105217	1	post_infection_2h
interneurons	AL139011.2	0.918197	0.00065782	1	post_infection_2h
interneurons	AL139022.1	0.976779	8.90418e-05	1	post_infection_2h
interneurons	AL139022.2	0.753769	-0.000606064	1	post_infection_2h
interneurons	AL139089.1	0.476984	-0.00554366	0.857128	post_infection_2h
interneurons	AL139099.1	0.821873	-8.32536e-05	1	post_infection_2h
interneurons	AL139124.1	0.957314	0.000176811	1	post_infection_2h
interneurons	AL139130.1	0.71815	0.00153891	1	post_infection_2h
interneurons	AL139147.1	0.917518	-0.000548449	1	post_infection_2h
interneurons	AL139158.2	0.625348	-0.000582215	0.969321	post_infection_2h
interneurons	AL139193.2	0.930048	-0.000162712	1	post_infection_2h
interneurons	AL139220.2	0.200494	-0.00400769	0.58584	post_infection_2h
interneurons	AL139246.5	0.0810406	-0.00702044	0.356294	post_infection_2h
interneurons	AL139260.1	0.727591	0.00157842	1	post_infection_2h
interneurons	AL139260.3	0.472196	0.00103605	0.855875	post_infection_2h
interneurons	AL139274.2	0.680775	-0.00393408	0.997706	post_infection_2h
interneurons	AL139286.2	0.936812	0.000586478	1	post_infection_2h
interneurons	AL139289.2	0.962718	0.000131671	1	post_infection_2h
interneurons	AL139317.3	0.820793	-0.00083014	1	post_infection_2h
interneurons	AL139339.2	0.739428	-0.000905063	1	post_infection_2h
interneurons	AL139353.1	0.405947	0.0037109	0.812856	post_infection_2h
interneurons	AL139353.2	0.73042	-0.000698504	1	post_infection_2h
interneurons	AL139384.1	0.505399	-7.98993e-05	0.878656	post_infection_2h
interneurons	AL139384.2	0.441386	-0.00048349	0.83846	post_infection_2h
interneurons	AL139385.1	0.0303387	-0.000788611	0.194381	post_infection_2h
interneurons	AL139393.2	0.717251	-0.00343365	1	post_infection_2h
interneurons	AL139412.1	0.895727	-6.29847e-05	1	post_infection_2h
interneurons	AL139423.1	0.966592	-0.000270971	1	post_infection_2h
interneurons	AL139424.2	0.95534	0.000324502	1	post_infection_2h
interneurons	AL139424.3	0.322271	0.00477535	0.73987	post_infection_2h
interneurons	AL157373.2	0.832251	-3.84301e-05	1	post_infection_2h
interneurons	AL157392.5	0.208542	-0.0036253	0.598245	post_infection_2h
interneurons	AL157395.1	0.951937	0.000116923	1	post_infection_2h
interneurons	AL157400.2	0.551281	-0.000196307	0.912473	post_infection_2h
interneurons	AL157400.4	0.494592	-0.00124239	0.870237	post_infection_2h
interneurons	AL157700.1	0.898588	0.000394702	1	post_infection_2h
interneurons	AL157778.1	0.860988	-0.000579742	1	post_infection_2h
interneurons	AL157786.1	0.112168	-0.00156051	0.434444	post_infection_2h
interneurons	AL157838.1	0.50199	-0.0012042	0.875875	post_infection_2h
interneurons	AL157871.1	0.119722	-0.000920717	0.450246	post_infection_2h
interneurons	AL157888.1	0.555516	-0.000597455	0.915244	post_infection_2h
interneurons	AL157904.1	0.908683	-0.000594928	1	post_infection_2h
interneurons	AL157912.1	0.760096	0.000877648	1	post_infection_2h
interneurons	AL157931.1	0.823432	0.000190412	1	post_infection_2h
interneurons	AL157935.1	0.976561	0.000137581	1	post_infection_2h
interneurons	AL157938.2	0.775389	0.000671866	1	post_infection_2h
interneurons	AL157938.3	0.187624	0.00799647	0.572297	post_infection_2h
interneurons	AL158063.1	0.437372	6.54707e-05	0.83846	post_infection_2h
interneurons	AL158071.5	0.910696	0.000422013	1	post_infection_2h
interneurons	AL158151.1	0.947823	0.000973182	1	post_infection_2h
interneurons	AL158151.3	0.675565	-0.00100889	0.997706	post_infection_2h
interneurons	AL158151.4	0.950152	-0.000642053	1	post_infection_2h
interneurons	AL158152.1	0.16286	0.00932406	0.53365	post_infection_2h
interneurons	AL158152.2	0.990122	-0.000127001	1	post_infection_2h
interneurons	AL158154.2	0.895863	-0.000593282	1	post_infection_2h
interneurons	AL158163.1	0.620901	-0.000883052	0.965692	post_infection_2h
interneurons	AL158163.2	0.0047525	-0.00251285	0.0531111	post_infection_2h
interneurons	AL158196.1	0.282161	0.0024628	0.693739	post_infection_2h
interneurons	AL158212.2	0.812583	-0.000914733	1	post_infection_2h
interneurons	AL158835.1	0.72304	-0.000277697	1	post_infection_2h
interneurons	AL159163.1	0.579483	0.00146059	0.933073	post_infection_2h
interneurons	AL159169.2	0.437824	0.00205336	0.83846	post_infection_2h
interneurons	AL159169.3	0.411399	-0.000257516	0.818314	post_infection_2h
interneurons	AL159174.1	1	2.60552e-06	1	post_infection_2h
interneurons	AL160006.1	0.711418	-0.000910723	1	post_infection_2h
interneurons	AL160313.1	0.282399	0.00287723	0.693874	post_infection_2h
interneurons	AL160408.2	0.130136	-0.0028125	0.47153	post_infection_2h
interneurons	AL161421.1	0.996046	0.000126231	1	post_infection_2h
interneurons	AL161457.2	0.550205	0.000871334	0.911309	post_infection_2h
interneurons	AL161669.3	0.377224	-0.00186744	0.793225	post_infection_2h
interneurons	AL161729.1	0.396939	0.000244825	0.804351	post_infection_2h
interneurons	AL161747.2	0.460236	0.000640536	0.847895	post_infection_2h
interneurons	AL161756.1	0.0820047	-0.00398142	0.359148	post_infection_2h
interneurons	AL161756.3	0.0933697	0.000787394	0.390349	post_infection_2h
interneurons	AL161772.1	0.21762	-0.00729419	0.61166	post_infection_2h
interneurons	AL161785.3	0.257852	-0.000472307	0.667274	post_infection_2h
interneurons	AL161909.2	0.49231	-0.00012703	0.868789	post_infection_2h
interneurons	AL161938.1	0.632657	-0.000108529	0.975404	post_infection_2h
interneurons	AL162171.1	1	-7.3226e-05	1	post_infection_2h
interneurons	AL162171.2	0.9608	-0.000345411	1	post_infection_2h
interneurons	AL162231.1	0.00689289	0.0299792	0.0688957	post_infection_2h
interneurons	AL162231.2	0.0891218	-0.00500329	0.377279	post_infection_2h
interneurons	AL162258.2	0.0153959	0.000793268	0.122049	post_infection_2h
interneurons	AL162274.1	0.12119	-0.00470631	0.453562	post_infection_2h
interneurons	AL162274.2	0.625995	0.00212123	0.969994	post_infection_2h
interneurons	AL162311.3	0.961802	-8.69566e-05	1	post_infection_2h
interneurons	AL162377.1	0.0619407	0.00305137	0.302528	post_infection_2h
interneurons	AL162377.3	0.519397	0.00134833	0.88981	post_infection_2h
interneurons	AL162411.1	0.186556	-0.0016811	0.57122	post_infection_2h
interneurons	AL162412.1	0.692149	-0.000326288	1	post_infection_2h
interneurons	AL162426.1	0.855959	0.00108659	1	post_infection_2h
interneurons	AL162431.2	0.305818	0.00241311	0.722403	post_infection_2h
interneurons	AL162457.1	0.513513	-8.26207e-05	0.885445	post_infection_2h
interneurons	AL162586.1	0.21646	0.00299995	0.610208	post_infection_2h
interneurons	AL162713.1	0.211542	-0.000219418	0.602768	post_infection_2h
interneurons	AL162741.1	0.539345	-0.00120258	0.903545	post_infection_2h
interneurons	AL163051.1	0.776376	-0.000111219	1	post_infection_2h
interneurons	AL353135.1	0.427614	0.0011278	0.831719	post_infection_2h
interneurons	AL353194.1	0.954416	0.000402771	1	post_infection_2h
interneurons	AL353593.1	0.737064	-0.000265135	1	post_infection_2h
interneurons	AL353596.1	0.10701	-0.00236059	0.423382	post_infection_2h
interneurons	AL353622.1	0.283486	0.00398465	0.695198	post_infection_2h
interneurons	AL353622.2	0.0328012	-0.00135707	0.204416	post_infection_2h
interneurons	AL353626.1	0.898661	0.000735222	1	post_infection_2h
interneurons	AL353708.1	0.79594	0.000584252	1	post_infection_2h
interneurons	AL353708.3	0.692064	-0.00277612	1	post_infection_2h
interneurons	AL353719.1	0.879711	-0.00062167	1	post_infection_2h
interneurons	AL353751.1	0.490023	-0.000129667	0.867033	post_infection_2h
interneurons	AL353759.1	0.504849	0.000704248	0.878546	post_infection_2h
interneurons	AL353803.1	0.90487	3.60394e-06	1	post_infection_2h
interneurons	AL353803.2	0.515956	-0.000182919	0.88761	post_infection_2h
interneurons	AL353804.1	0.920794	0.000707884	1	post_infection_2h
interneurons	AL354696.2	0.706044	0.00131191	1	post_infection_2h
interneurons	AL354707.1	0.708836	-0.0018632	1	post_infection_2h
interneurons	AL354733.3	0.132895	-0.00145219	0.477985	post_infection_2h
interneurons	AL354760.1	0.984021	-0.000168639	1	post_infection_2h
interneurons	AL354793.1	0.475746	0.00313353	0.856429	post_infection_2h
interneurons	AL354811.1	0.589799	0.00174838	0.940214	post_infection_2h
interneurons	AL354836.1	0.994307	1.38103e-06	1	post_infection_2h
interneurons	AL354872.2	0.388838	-0.00233332	0.801321	post_infection_2h
interneurons	AL354892.2	0.954604	-9.4789e-05	1	post_infection_2h
interneurons	AL354920.1	0.11134	0.0042901	0.432884	post_infection_2h
interneurons	AL354956.1	0.210643	0.000556813	0.600996	post_infection_2h
interneurons	AL354977.2	0.749933	0.000990304	1	post_infection_2h
interneurons	AL354989.1	0.125982	0.000377024	0.463765	post_infection_2h
interneurons	AL354993.1	0.0763505	0.000665164	0.344166	post_infection_2h
interneurons	AL355001.1	0.214556	0.000549441	0.607536	post_infection_2h
interneurons	AL355001.2	0.851276	-0.000769758	1	post_infection_2h
interneurons	AL355073.2	0.783768	-0.000937466	1	post_infection_2h
interneurons	AL355075.1	0.95494	0.00024365	1	post_infection_2h
interneurons	AL355075.4	0.0269076	-0.00644004	0.180066	post_infection_2h
interneurons	AL355297.3	0.503398	0.000743675	0.877158	post_infection_2h
interneurons	AL355297.4	0.829636	0.00108536	1	post_infection_2h
interneurons	AL355312.2	0.960338	-0.000203431	1	post_infection_2h
interneurons	AL355338.1	0.458024	-0.00338728	0.846534	post_infection_2h
interneurons	AL355353.1	0.911248	0.000140063	1	post_infection_2h
interneurons	AL355385.1	0.209733	0.00116908	0.599872	post_infection_2h
interneurons	AL355388.2	0.945693	0.000344322	1	post_infection_2h
interneurons	AL355432.1	0.268142	0.000288067	0.680165	post_infection_2h
interneurons	AL355472.1	0.0121724	-0.0172041	0.103416	post_infection_2h
interneurons	AL355483.2	0.512274	-6.62521e-05	0.884315	post_infection_2h
interneurons	AL355488.1	0.0710576	0.0081089	0.329397	post_infection_2h
interneurons	AL355574.1	0.795795	-5.40681e-06	1	post_infection_2h
interneurons	AL355802.2	0.927959	-0.00017548	1	post_infection_2h
interneurons	AL355810.1	0.100645	-0.00107699	0.408546	post_infection_2h
interneurons	AL355816.2	0.764834	0.00012488	1	post_infection_2h
interneurons	AL355922.2	0.966815	0.000249834	1	post_infection_2h
interneurons	AL356019.2	0.946145	0.000294562	1	post_infection_2h
interneurons	AL356056.1	0.104941	-0.0035268	0.418752	post_infection_2h
interneurons	AL356056.2	0.550699	0.00119442	0.911812	post_infection_2h
interneurons	AL356258.1	0.823813	-0.000580661	1	post_infection_2h
interneurons	AL356275.1	0.230993	-0.000613523	0.63133	post_infection_2h
interneurons	AL356417.1	0.814949	-0.000757801	1	post_infection_2h
interneurons	AL356441.1	0.934044	0.00025234	1	post_infection_2h
interneurons	AL356479.1	0.717143	-0.00116808	1	post_infection_2h
interneurons	AL356481.1	0.882511	-0.000952541	1	post_infection_2h
interneurons	AL356488.2	0.693529	-0.00084238	1	post_infection_2h
interneurons	AL356488.3	0.00469058	-0.0101933	0.0526513	post_infection_2h
interneurons	AL356489.1	0.197344	0.0016692	0.581403	post_infection_2h
interneurons	AL356489.2	0.777822	0.00135907	1	post_infection_2h
interneurons	AL356489.3	0.335624	0.00317802	0.754481	post_infection_2h
interneurons	AL356512.1	0.483556	-0.0024992	0.861805	post_infection_2h
interneurons	AL356599.1	0.176235	0.00789394	0.556101	post_infection_2h
interneurons	AL356608.1	0.0332725	-0.000787646	0.206058	post_infection_2h
interneurons	AL356740.1	0.27953	0.00394487	0.691319	post_infection_2h
interneurons	AL356756.1	0.491038	0.00179675	0.868072	post_infection_2h
interneurons	AL356961.1	0.531947	0.000708094	0.898394	post_infection_2h
interneurons	AL357033.2	0.0376567	-0.00391434	0.223268	post_infection_2h
interneurons	AL357055.3	0.0291383	0.00767767	0.189511	post_infection_2h
interneurons	AL357060.1	0.8733	-0.000508606	1	post_infection_2h
interneurons	AL357078.1	0.847072	-4.02161e-05	1	post_infection_2h
interneurons	AL357078.3	0.418551	0.000680374	0.825056	post_infection_2h
interneurons	AL357079.1	0.288735	0.0013279	0.699645	post_infection_2h
interneurons	AL357093.1	1	1.46345e-05	1	post_infection_2h
interneurons	AL357093.2	0.841074	0.000224538	1	post_infection_2h
interneurons	AL357153.2	0.427543	0.000124543	0.831719	post_infection_2h
interneurons	AL357497.1	0.00832834	0.00971494	0.0786914	post_infection_2h
interneurons	AL357556.4	0.27133	-0.000543326	0.68424	post_infection_2h
interneurons	AL357568.1	0.0454184	0.00266342	0.251017	post_infection_2h
interneurons	AL357673.1	0.205614	0.000803024	0.593879	post_infection_2h
interneurons	AL358072.1	0.743237	-0.000682888	1	post_infection_2h
interneurons	AL358075.1	0.89345	-0.000300995	1	post_infection_2h
interneurons	AL358075.2	0.50085	9.42462e-05	0.87479	post_infection_2h
interneurons	AL358115.1	0.898279	-0.000407089	1	post_infection_2h
interneurons	AL358216.1	0.924141	-4.9039e-05	1	post_infection_2h
interneurons	AL358333.3	0.696236	0.000639213	1	post_infection_2h
interneurons	AL358334.2	0.829089	-0.000420038	1	post_infection_2h
interneurons	AL358472.2	0.36137	0.00300966	0.779514	post_infection_2h
interneurons	AL358472.3	0.955341	0.000105726	1	post_infection_2h
interneurons	AL358472.4	0.512341	-0.00262442	0.884364	post_infection_2h
interneurons	AL358472.5	0.966271	0.000193127	1	post_infection_2h
interneurons	AL358473.1	0.683121	-0.00112661	0.998761	post_infection_2h
interneurons	AL358781.1	0.00173546	0.0159687	0.025085	post_infection_2h
interneurons	AL358781.2	0.990476	-0.000199486	1	post_infection_2h
interneurons	AL358790.1	0.879311	-0.000170632	1	post_infection_2h
interneurons	AL358852.1	0.0184033	-0.00175153	0.137848	post_infection_2h
interneurons	AL358933.1	0.738878	-0.000702653	1	post_infection_2h
interneurons	AL358937.1	0.424658	0.000312326	0.830918	post_infection_2h
interneurons	AL359091.1	0.911594	0.000108466	1	post_infection_2h
interneurons	AL359091.4	0.644608	-0.00043967	0.983798	post_infection_2h
interneurons	AL359198.1	0.0498904	-0.00617721	0.267619	post_infection_2h
interneurons	AL359220.1	0.37031	0.000728505	0.787471	post_infection_2h
interneurons	AL359232.1	0.812075	-0.000781338	1	post_infection_2h
interneurons	AL359258.2	0.250339	0.00401118	0.658474	post_infection_2h
interneurons	AL359265.3	0.924821	-0.000327642	1	post_infection_2h
interneurons	AL359317.2	0.959859	0.000303851	1	post_infection_2h
interneurons	AL359397.2	0.769269	0.000785037	1	post_infection_2h
interneurons	AL359504.2	0.0971533	-0.0161787	0.400573	post_infection_2h
interneurons	AL359513.1	0.189536	-0.0022435	0.572297	post_infection_2h
interneurons	AL359541.1	0.700919	-0.000496536	1	post_infection_2h
interneurons	AL359551.1	0.946235	-0.000139872	1	post_infection_2h
interneurons	AL359643.2	0.0319101	-0.00153404	0.200782	post_infection_2h
interneurons	AL359643.3	0.362987	-0.0010629	0.781262	post_infection_2h
interneurons	AL359644.1	0.491485	-0.000113497	0.868072	post_infection_2h
interneurons	AL359694.2	0.599371	0.00163585	0.948588	post_infection_2h
interneurons	AL359711.2	0.113343	-0.000539639	0.436548	post_infection_2h
interneurons	AL359715.1	0.737936	0.000520551	1	post_infection_2h
interneurons	AL359715.2	0.0648712	0.00341914	0.31157	post_infection_2h
interneurons	AL359715.3	0.269248	0.00116098	0.681391	post_infection_2h
interneurons	AL359736.1	0.970624	0.000180437	1	post_infection_2h
interneurons	AL359764.1	0.744136	-0.000889659	1	post_infection_2h
interneurons	AL359851.1	0.968162	0.000244558	1	post_infection_2h
interneurons	AL359881.1	0.593196	-0.00130674	0.943172	post_infection_2h
interneurons	AL359881.2	0.645444	0.00138793	0.98481	post_infection_2h
interneurons	AL359881.3	0.987273	-0.000195936	1	post_infection_2h
interneurons	AL359915.2	0.947593	-0.000583022	1	post_infection_2h
interneurons	AL359921.1	0.960715	-1.87871e-05	1	post_infection_2h
interneurons	AL359921.2	0.458371	0.00183696	0.846818	post_infection_2h
interneurons	AL359922.2	0.974983	4.61455e-05	1	post_infection_2h
interneurons	AL360004.1	0.711128	9.38289e-05	1	post_infection_2h
interneurons	AL360012.1	0.668887	0.00104926	0.997706	post_infection_2h
interneurons	AL360091.3	0.817976	-0.000618817	1	post_infection_2h
interneurons	AL360181.2	0.971617	-0.000352734	1	post_infection_2h
interneurons	AL360268.1	0.52389	-0.00112905	0.893498	post_infection_2h
interneurons	AL360270.1	0.185919	0.00343664	0.570195	post_infection_2h
interneurons	AL360270.3	0.761433	0.000351077	1	post_infection_2h
interneurons	AL365181.1	0.448608	-0.000161933	0.839342	post_infection_2h
interneurons	AL365181.2	0.0140369	-0.00199346	0.114386	post_infection_2h
interneurons	AL365181.3	0.248556	-0.0003047	0.654881	post_infection_2h
interneurons	AL365181.4	0.402959	-0.00196732	0.810001	post_infection_2h
interneurons	AL365203.2	0.990512	-0.000277767	1	post_infection_2h
interneurons	AL365204.1	0.139591	0.000530622	0.491499	post_infection_2h
interneurons	AL365205.1	0.749728	-0.0012294	1	post_infection_2h
interneurons	AL365226.1	0.942001	0.000305279	1	post_infection_2h
interneurons	AL365330.1	0.875883	1.40543e-05	1	post_infection_2h
interneurons	AL365356.1	0.948687	0.000155867	1	post_infection_2h
interneurons	AL365361.1	0.501346	0.0014736	0.875282	post_infection_2h
interneurons	AL390067.1	0.762076	0.000632966	1	post_infection_2h
interneurons	AL390208.1	0.920108	-0.000483722	1	post_infection_2h
interneurons	AL390728.5	0.951545	0.000204091	1	post_infection_2h
interneurons	AL390728.6	0.0458422	0.00945895	0.252564	post_infection_2h
interneurons	AL390729.1	0.0999321	0.00476557	0.407125	post_infection_2h
interneurons	AL390838.1	0.747008	0.000664363	1	post_infection_2h
interneurons	AL390955.2	0.984924	2.47809e-06	1	post_infection_2h
interneurons	AL390957.1	0.446429	-0.00250906	0.83846	post_infection_2h
interneurons	AL391069.2	0.876491	-0.000367424	1	post_infection_2h
interneurons	AL391069.3	0.195933	-0.00033587	0.580528	post_infection_2h
interneurons	AL391069.4	0.992142	2.06078e-05	1	post_infection_2h
interneurons	AL391097.1	0.464124	-0.000304315	0.849659	post_infection_2h
interneurons	AL391121.1	0.00478038	-0.0137301	0.0532141	post_infection_2h
interneurons	AL391244.3	0.764368	-0.000378505	1	post_infection_2h
interneurons	AL391261.2	0.524344	0.00142509	0.893787	post_infection_2h
interneurons	AL391262.1	0.012858	0.00130438	0.107112	post_infection_2h
interneurons	AL391335.1	0.83369	-0.000528187	1	post_infection_2h
interneurons	AL391422.3	0.953517	-0.000430195	1	post_infection_2h
interneurons	AL391684.1	0.843718	0.00175906	1	post_infection_2h
interneurons	AL391807.1	0.0268233	-0.0295835	0.179628	post_infection_2h
interneurons	AL391834.1	0.285484	0.00293457	0.696205	post_infection_2h
interneurons	AL391834.2	0.996455	-0.000153003	1	post_infection_2h
interneurons	AL391988.1	0.691342	-0.00118045	1	post_infection_2h
interneurons	AL392172.1	0.458581	-0.00370992	0.847063	post_infection_2h
interneurons	AL441883.1	0.311292	-0.00481401	0.728354	post_infection_2h
interneurons	AL441992.1	0.570549	0.00163712	0.925909	post_infection_2h
interneurons	AL442128.2	0.263539	0.00333026	0.674602	post_infection_2h
interneurons	AL442663.3	0.442942	0.00217415	0.83846	post_infection_2h
interneurons	AL445228.2	0.661059	-0.00186607	0.993013	post_infection_2h
interneurons	AL445231.1	0.966379	-7.14274e-05	1	post_infection_2h
interneurons	AL445248.1	0.574041	-0.00161362	0.928866	post_infection_2h
interneurons	AL445307.1	0.950964	-0.000142039	1	post_infection_2h
interneurons	AL445309.1	0.940915	-0.000272853	1	post_infection_2h
interneurons	AL445472.1	0.269465	0.00251543	0.681693	post_infection_2h
interneurons	AL445483.1	0.632821	-0.00126481	0.975404	post_infection_2h
interneurons	AL445524.1	0.475978	-0.00241524	0.856467	post_infection_2h
interneurons	AL445623.2	0.00179834	0.0116527	0.0257653	post_infection_2h
interneurons	AL445686.2	0.774281	0.00153133	1	post_infection_2h
interneurons	AL449106.1	0.911813	6.34262e-05	1	post_infection_2h
interneurons	AL449266.1	0.592511	-0.0020778	0.942627	post_infection_2h
interneurons	AL450306.1	0.0457907	0.0137361	0.252524	post_infection_2h
interneurons	AL450311.2	0.575647	-0.000287403	0.930422	post_infection_2h
interneurons	AL450326.1	0.984984	7.92878e-05	1	post_infection_2h
interneurons	AL450384.2	0.546995	-0.00312765	0.908356	post_infection_2h
interneurons	AL450998.2	0.0127813	0.0265066	0.106687	post_infection_2h
interneurons	AL451007.2	0.978254	-0.00044178	1	post_infection_2h
interneurons	AL451007.3	0.553004	-0.000985885	0.913668	post_infection_2h
interneurons	AL451050.2	0.151267	-0.00244282	0.513579	post_infection_2h
interneurons	AL451062.3	0.217125	-0.000602393	0.610985	post_infection_2h
interneurons	AL451064.1	0.941664	-0.000356423	1	post_infection_2h
interneurons	AL451069.2	0.91793	-0.000417493	1	post_infection_2h
interneurons	AL451070.1	0.228927	0.000252613	0.628932	post_infection_2h
interneurons	AL451074.2	0.959502	-0.000488709	1	post_infection_2h
interneurons	AL451074.6	0.82834	0.000377434	1	post_infection_2h
interneurons	AL451085.1	0.756922	-0.00176952	1	post_infection_2h
interneurons	AL451085.2	0.932981	0.00119401	1	post_infection_2h
interneurons	AL451165.2	0.565964	-0.00316143	0.922933	post_infection_2h
interneurons	AL512343.2	0.979946	3.64993e-05	1	post_infection_2h
interneurons	AL512353.1	0.448663	-0.00024117	0.839367	post_infection_2h
interneurons	AL512357.1	0.134272	-0.00168596	0.481013	post_infection_2h
interneurons	AL512380.2	0.748066	0.000950937	1	post_infection_2h
interneurons	AL512408.1	0.75059	-0.000379723	1	post_infection_2h
interneurons	AL512598.1	0.965456	0.000178799	1	post_infection_2h
interneurons	AL512604.3	0.0889156	-0.00300597	0.376854	post_infection_2h
interneurons	AL512622.1	0.474302	-0.000160172	0.856228	post_infection_2h
interneurons	AL512625.1	0.212719	0.00411482	0.604687	post_infection_2h
interneurons	AL512625.2	0.721197	0.000642282	1	post_infection_2h
interneurons	AL512625.3	0.858583	-0.000503087	1	post_infection_2h
interneurons	AL512770.1	0.984559	-0.000316377	1	post_infection_2h
interneurons	AL512791.2	0.151408	-0.00401772	0.513757	post_infection_2h
interneurons	AL513128.2	0.663869	-0.000462741	0.994691	post_infection_2h
interneurons	AL513217.1	0.528557	-0.000961923	0.896504	post_infection_2h
interneurons	AL513218.1	0.890467	0.000293049	1	post_infection_2h
interneurons	AL513314.2	0.828906	0.00039132	1	post_infection_2h
interneurons	AL513318.2	0.237808	0.00146272	0.641154	post_infection_2h
interneurons	AL513320.1	0.998618	-9.78344e-05	1	post_infection_2h
interneurons	AL513327.1	0.704814	0.000694728	1	post_infection_2h
interneurons	AL513329.1	0.393473	0.00174107	0.803085	post_infection_2h
interneurons	AL513548.1	0.997847	6.49772e-05	1	post_infection_2h
interneurons	AL513548.3	0.909563	0.000509772	1	post_infection_2h
interneurons	AL513550.1	0.0153008	-0.00481723	0.121771	post_infection_2h
interneurons	AL583722.2	0.957361	-0.000362892	1	post_infection_2h
interneurons	AL583810.1	0.763423	0.000669237	1	post_infection_2h
interneurons	AL583839.1	0.398968	0.00160965	0.805957	post_infection_2h
interneurons	AL583856.2	0.755035	-0.000428556	1	post_infection_2h
interneurons	AL589740.1	0.439406	-0.00375903	0.83846	post_infection_2h
interneurons	AL589765.5	0.967496	7.82162e-05	1	post_infection_2h
interneurons	AL589765.6	0.701748	-0.00168533	1	post_infection_2h
interneurons	AL589765.7	0.943771	-0.000147776	1	post_infection_2h
interneurons	AL589826.2	0.747232	-0.00033418	1	post_infection_2h
interneurons	AL590004.4	0.98078	0.000319675	1	post_infection_2h
interneurons	AL590096.1	0.91689	-0.000134755	1	post_infection_2h
interneurons	AL590132.1	0.00700498	0.00234041	0.0697715	post_infection_2h
interneurons	AL590133.1	0.794443	-0.000238622	1	post_infection_2h
interneurons	AL590399.1	0.354179	0.00129751	0.772069	post_infection_2h
interneurons	AL590434.1	0.956821	-0.000349018	1	post_infection_2h
interneurons	AL590617.2	0.0342942	-0.0057871	0.210386	post_infection_2h
interneurons	AL590666.1	0.732304	0.000531727	1	post_infection_2h
interneurons	AL590666.3	0.164513	-0.0021506	0.536207	post_infection_2h
interneurons	AL590705.1	0.0594426	0.00532942	0.295296	post_infection_2h
interneurons	AL590708.1	0.860536	-0.00121121	1	post_infection_2h
interneurons	AL590714.1	0.141087	0.00173965	0.494834	post_infection_2h
interneurons	AL590723.1	0.761753	0.000702103	1	post_infection_2h
interneurons	AL590822.2	0.530357	0.00211697	0.897599	post_infection_2h
interneurons	AL590867.1	0.758075	-0.00103342	1	post_infection_2h
interneurons	AL591163.1	0.730521	0.000729901	1	post_infection_2h
interneurons	AL591167.1	0.776874	0.000387538	1	post_infection_2h
interneurons	AL591222.1	0.948113	-0.000207353	1	post_infection_2h
interneurons	AL591441.1	0.190032	0.00142949	0.573036	post_infection_2h
interneurons	AL591721.1	0.406677	0.000303903	0.813617	post_infection_2h
interneurons	AL591770.1	0.9791	3.33713e-05	1	post_infection_2h
interneurons	AL591845.1	0.0223639	0.0110297	0.158514	post_infection_2h
interneurons	AL591846.2	0.0339315	-0.00479854	0.209208	post_infection_2h
interneurons	AL591848.3	0.697477	-0.000274916	1	post_infection_2h
interneurons	AL591848.4	0.522114	0.00168876	0.892002	post_infection_2h
interneurons	AL591885.1	0.335796	0.000521224	0.754481	post_infection_2h
interneurons	AL591895.1	0.709474	-0.000823718	1	post_infection_2h
interneurons	AL592071.1	0.137183	-0.000361243	0.487008	post_infection_2h
interneurons	AL592148.3	0.217034	-0.00302987	0.610985	post_infection_2h
interneurons	AL592183.1	0.900895	0.000632664	1	post_infection_2h
interneurons	AL592211.1	0.785299	0.000419336	1	post_infection_2h
interneurons	AL592295.4	0.860408	-2.63751e-05	1	post_infection_2h
interneurons	AL592301.1	0.98923	-0.000122885	1	post_infection_2h
interneurons	AL592494.3	0.92328	5.06219e-05	1	post_infection_2h
interneurons	AL596094.1	0.725672	-0.00044768	1	post_infection_2h
interneurons	AL596202.1	0.893961	0.000477339	1	post_infection_2h
interneurons	AL596220.1	0.949233	-0.000404557	1	post_infection_2h
interneurons	AL596451.1	0.748115	0.000616809	1	post_infection_2h
interneurons	AL603756.1	0.724335	0.000832941	1	post_infection_2h
interneurons	AL603832.1	0.0307549	0.00174029	0.195892	post_infection_2h
interneurons	AL603839.3	0.152551	0.0011945	0.51541	post_infection_2h
interneurons	AL603910.1	0.918743	6.01985e-05	1	post_infection_2h
interneurons	AL606469.1	0.233325	0.00129949	0.634845	post_infection_2h
interneurons	AL606491.1	0.938683	0.000513671	1	post_infection_2h
interneurons	AL606534.1	0.94178	0.000312107	1	post_infection_2h
interneurons	AL606760.1	0.143817	0.001343	0.499131	post_infection_2h
interneurons	AL606760.2	0.275607	0.00340121	0.687555	post_infection_2h
interneurons	AL606760.3	0.00128552	-0.00804806	0.0202357	post_infection_2h
interneurons	AL606807.1	0.967668	-4.95113e-05	1	post_infection_2h
interneurons	AL627171.1	0.00657916	-0.0118487	0.0668139	post_infection_2h
interneurons	AL627309.1	0.92247	0.000878253	1	post_infection_2h
interneurons	AL627309.3	0.129944	0.000440184	0.471506	post_infection_2h
interneurons	AL627422.2	0.160732	0.00133745	0.530094	post_infection_2h
interneurons	AL645465.1	0.968666	-0.000370301	1	post_infection_2h
interneurons	AL645504.1	0.958327	0.000252173	1	post_infection_2h
interneurons	AL645568.1	0.99466	-0.000198065	1	post_infection_2h
interneurons	AL645608.2	0.242814	0.00015587	0.647079	post_infection_2h
interneurons	AL645608.3	0.460602	0.00240295	0.847895	post_infection_2h
interneurons	AL645608.7	0.372656	0.000137545	0.789515	post_infection_2h
interneurons	AL645608.8	0.682932	-0.00310541	0.998653	post_infection_2h
interneurons	AL645634.2	0.733782	-0.000862007	1	post_infection_2h
interneurons	AL645728.1	0.408142	0.00768804	0.815183	post_infection_2h
interneurons	AL645940.1	0.980871	0.000473245	1	post_infection_2h
interneurons	AL662796.1	0.655446	0.000477365	0.990907	post_infection_2h
interneurons	AL662797.1	0.132946	-0.00273449	0.477985	post_infection_2h
interneurons	AL662844.4	0.669157	-0.00327308	0.997706	post_infection_2h
interneurons	AL662884.4	0.439992	-0.00325096	0.83846	post_infection_2h
interneurons	AL662890.1	0.789257	-0.000121342	1	post_infection_2h
interneurons	AL662907.3	0.675598	0.00027212	0.997706	post_infection_2h
interneurons	AL669831.5	0.198634	-0.0115879	0.583469	post_infection_2h
interneurons	AL671710.1	0.991969	-0.000115894	1	post_infection_2h
interneurons	AL672277.1	0.380396	-0.00167374	0.794837	post_infection_2h
interneurons	AL683813.1	0.00593119	0.0241981	0.0620003	post_infection_2h
interneurons	AL691403.2	0.780574	-0.000112699	1	post_infection_2h
interneurons	AL691432.2	0.00336393	0.0195439	0.0410969	post_infection_2h
interneurons	AL691447.2	0.22959	-0.000824099	0.629528	post_infection_2h
interneurons	AL731533.2	0.695821	-0.00137873	1	post_infection_2h
interneurons	AL731555.1	0.4945	-0.000172084	0.870163	post_infection_2h
interneurons	AL731563.3	0.255025	-0.0026325	0.664861	post_infection_2h
interneurons	AL731566.1	0.430341	0.00232287	0.832911	post_infection_2h
interneurons	AL731566.2	0.768205	-8.01884e-05	1	post_infection_2h
interneurons	AL731569.1	0.842262	-0.000672321	1	post_infection_2h
interneurons	AL731571.1	0.982326	0.000130688	1	post_infection_2h
interneurons	AL731577.1	0.0498522	-0.0107015	0.267548	post_infection_2h
interneurons	AL731661.1	0.589273	-0.00149763	0.940081	post_infection_2h
interneurons	AL732292.2	0.446817	0.00329842	0.83846	post_infection_2h
interneurons	AL772363.1	0.763209	-0.000667967	1	post_infection_2h
interneurons	AL805961.2	1	1.59073e-05	1	post_infection_2h
interneurons	AL807761.4	0.0677083	0.00241558	0.319946	post_infection_2h
interneurons	AL845472.1	0.468037	0.00112289	0.8523	post_infection_2h
interneurons	AL928654.1	0.70096	0.00183774	1	post_infection_2h
interneurons	AL928654.2	0.931138	-0.000215415	1	post_infection_2h
interneurons	AL928921.2	0.107408	-0.00201403	0.42444	post_infection_2h
interneurons	AL928970.1	0.311825	-0.00223033	0.72873	post_infection_2h
interneurons	AL929472.2	0.0284243	0.000594971	0.186249	post_infection_2h
interneurons	ALAD	0.411638	0.00128212	0.818646	post_infection_2h
interneurons	ALAS1	0.106335	-0.0205817	0.422323	post_infection_2h
interneurons	ALB	0.223323	-0.000549309	0.620818	post_infection_2h
interneurons	ALCAM	0.0104395	0.0152099	0.0928324	post_infection_2h
interneurons	ALDH16A1	0.638807	0.000496425	0.979283	post_infection_2h
interneurons	ALDH18A1	0.713847	-0.00193346	1	post_infection_2h
interneurons	ALDH1B1	0.784043	-0.0011869	1	post_infection_2h
interneurons	ALDH1L1	0.0157982	-0.00666702	0.124213	post_infection_2h
interneurons	ALDH1L1-AS2	0.349384	0.000474632	0.767011	post_infection_2h
interneurons	ALDH1L2	0.23965	-0.00854854	0.643609	post_infection_2h
interneurons	ALDH2	0.0651655	-0.00731214	0.312467	post_infection_2h
interneurons	ALDH3A1	0.488026	-8.95633e-05	0.865717	post_infection_2h
interneurons	ALDH3A2	0.124617	-0.0150878	0.460607	post_infection_2h
interneurons	ALDH3B1	0.584312	0.00136875	0.936714	post_infection_2h
interneurons	ALDH4A1	0.467303	-0.00313659	0.851335	post_infection_2h
interneurons	ALDH5A1	0.225449	0.0054894	0.624516	post_infection_2h
interneurons	ALDH6A1	0.079122	-0.0221222	0.350935	post_infection_2h
interneurons	ALDH7A1	0.00813158	-0.00841095	0.0773127	post_infection_2h
interneurons	ALDH8A1	0.805981	0.000989613	1	post_infection_2h
interneurons	ALDH9A1	0.062837	-0.01291	0.304794	post_infection_2h
interneurons	ALDOA	0.566787	0.0102685	0.923233	post_infection_2h
interneurons	ALDOB	0.277325	0.00149494	0.688806	post_infection_2h
interneurons	ALDOC	0.155566	0.00960944	0.521503	post_infection_2h
interneurons	ALG1	0.381025	-0.00390873	0.79521	post_infection_2h
interneurons	ALG10	0.177027	-0.007905	0.55743	post_infection_2h
interneurons	ALG10B	0.604949	-0.00317049	0.953579	post_infection_2h
interneurons	ALG11	0.869094	0.00243078	1	post_infection_2h
interneurons	ALG12	0.755988	-0.000727849	1	post_infection_2h
interneurons	ALG13	0.397445	0.00352023	0.804662	post_infection_2h
interneurons	ALG13-AS1	0.474812	0.000754184	0.856228	post_infection_2h
interneurons	ALG14	0.110024	0.00940269	0.42972	post_infection_2h
interneurons	ALG1L	0.120203	0.00332423	0.451608	post_infection_2h
interneurons	ALG1L2	0.51315	-0.00249576	0.885119	post_infection_2h
interneurons	ALG2	0.532244	-0.0105567	0.898429	post_infection_2h
interneurons	ALG3	0.0295611	-0.0197832	0.191171	post_infection_2h
interneurons	ALG5	0.03786	0.0157938	0.224066	post_infection_2h
interneurons	ALG6	0.267368	-0.00849352	0.67926	post_infection_2h
interneurons	ALG8	0.0258677	0.0184332	0.174526	post_infection_2h
interneurons	ALG9	0.284914	0.000192332	0.695857	post_infection_2h
interneurons	ALK	0.0666805	0.00171628	0.316659	post_infection_2h
interneurons	ALKAL1	0.459121	-0.000320163	0.847434	post_infection_2h
interneurons	ALKAL2	0.959423	0.000123075	1	post_infection_2h
interneurons	ALKBH1	0.0998055	-0.0102094	0.406947	post_infection_2h
interneurons	ALKBH2	0.000292817	-0.0437034	0.00645302	post_infection_2h
interneurons	ALKBH3	0.804077	-0.00327551	1	post_infection_2h
interneurons	ALKBH3-AS1	0.138495	0.0040954	0.489673	post_infection_2h
interneurons	ALKBH4	0.00704788	0.0229204	0.0699848	post_infection_2h
interneurons	ALKBH5	0.168692	-0.0389454	0.542541	post_infection_2h
interneurons	ALKBH6	0.189871	-0.00620089	0.572725	post_infection_2h
interneurons	ALKBH7	0.00034903	-0.0752064	0.00736449	post_infection_2h
interneurons	ALKBH8	0.187409	-0.00574162	0.572297	post_infection_2h
interneurons	ALLC	0.978536	0.000200968	1	post_infection_2h
interneurons	ALMS1	0.578992	0.00946955	0.932747	post_infection_2h
interneurons	ALOX12-AS1	0.830628	0.0018192	1	post_infection_2h
interneurons	ALOX12B	0.159139	-0.00208925	0.527465	post_infection_2h
interneurons	ALOX15	0.903247	1.11569e-05	1	post_infection_2h
interneurons	ALOXE3	0.720814	0.00081673	1	post_infection_2h
interneurons	ALPK1	0.412208	0.00423855	0.819122	post_infection_2h
interneurons	ALPK2	0.479889	-0.000121707	0.858831	post_infection_2h
interneurons	ALPK3	0.838773	0.000873673	1	post_infection_2h
interneurons	ALPL	0.732797	0.00134244	1	post_infection_2h
interneurons	ALS2	0.381735	0.00863295	0.796104	post_infection_2h
interneurons	ALS2CR12	0.974767	-1.00086e-05	1	post_infection_2h
interneurons	ALX3	0.937183	0.000384448	1	post_infection_2h
interneurons	ALX4	0.318709	-0.000639284	0.736534	post_infection_2h
interneurons	ALYREF	0.0301616	-0.040912	0.193736	post_infection_2h
interneurons	AMACR	0.80052	0.00027014	1	post_infection_2h
interneurons	AMBRA1	0.150644	0.00793891	0.512001	post_infection_2h
interneurons	AMD1	0.865786	-0.00738569	1	post_infection_2h
interneurons	AMDHD2	0.361009	-0.00520208	0.779139	post_infection_2h
interneurons	AMER1	0.304163	0.00407502	0.719523	post_infection_2h
interneurons	AMER2	0.0108993	0.0504008	0.0957065	post_infection_2h
interneurons	AMER3	0.811122	0.000289099	1	post_infection_2h
interneurons	AMFR	0.0481821	-0.0185943	0.261104	post_infection_2h
interneurons	AMH	0.0228977	-0.0178708	0.161146	post_infection_2h
interneurons	AMIGO1	0.724531	0.00130156	1	post_infection_2h
interneurons	AMIGO2	0.446604	-0.00138907	0.83846	post_infection_2h
interneurons	AMMECR1	0.860448	0.00135063	1	post_infection_2h
interneurons	AMMECR1L	0.833402	-0.00399567	1	post_infection_2h
interneurons	AMN	0.568772	0.00120493	0.924893	post_infection_2h
interneurons	AMN1	0.0984344	0.0207175	0.403717	post_infection_2h
interneurons	AMOT	0.619471	0.00456385	0.964644	post_infection_2h
interneurons	AMOTL1	0.429561	0.00611091	0.832379	post_infection_2h
interneurons	AMOTL2	0.835923	0.00393364	1	post_infection_2h
interneurons	AMPD2	0.159793	0.0201055	0.528451	post_infection_2h
interneurons	AMPD3	0.823891	0.00102185	1	post_infection_2h
interneurons	AMPH	0.116662	0.0113643	0.444084	post_infection_2h
interneurons	AMT	0.337596	-0.00490393	0.756408	post_infection_2h
interneurons	AMY2B	0.129024	-0.00754837	0.46929	post_infection_2h
interneurons	AMZ1	0.754899	-0.00183249	1	post_infection_2h
interneurons	AMZ2	8.43922e-06	-0.0674341	0.000339489	post_infection_2h
interneurons	ANAPC1	0.00762108	-0.0223873	0.0741592	post_infection_2h
interneurons	ANAPC10	0.450255	0.00848684	0.840738	post_infection_2h
interneurons	ANAPC11	0.043367	-0.0245212	0.243695	post_infection_2h
interneurons	ANAPC13	0.000719788	0.0219727	0.0130506	post_infection_2h
interneurons	ANAPC15	0.00920686	-0.00675892	0.0848473	post_infection_2h
interneurons	ANAPC16	0.0832829	0.004606	0.363212	post_infection_2h
interneurons	ANAPC2	0.193433	-0.00614794	0.578775	post_infection_2h
interneurons	ANAPC4	0.362583	-0.00300832	0.780793	post_infection_2h
interneurons	ANAPC5	0.00162267	-0.034011	0.0239866	post_infection_2h
interneurons	ANAPC7	0.0108133	0.0230561	0.0951913	post_infection_2h
interneurons	ANG	0.847619	0.00229095	1	post_infection_2h
interneurons	ANGEL1	0.666605	-0.000880318	0.996608	post_infection_2h
interneurons	ANGEL2	0.307908	-0.0018464	0.724067	post_infection_2h
interneurons	ANGPT2	0.00750693	0.0104554	0.0732986	post_infection_2h
interneurons	ANGPTL1	0.466612	-0.00185417	0.850688	post_infection_2h
interneurons	ANGPTL2	0.386038	0.00476015	0.798798	post_infection_2h
interneurons	ANGPTL3	0.763023	0.000734796	1	post_infection_2h
interneurons	ANGPTL4	0.699003	-0.00128185	1	post_infection_2h
interneurons	ANGPTL6	0.956716	8.32535e-05	1	post_infection_2h
interneurons	ANGPTL8	0.514901	9.32542e-05	0.886574	post_infection_2h
interneurons	ANK1	0.898086	0.000980641	1	post_infection_2h
interneurons	ANK2	1.59083e-08	0.107697	1.23419e-06	post_infection_2h
interneurons	ANK3	3.4437e-09	0.122183	2.94185e-07	post_infection_2h
interneurons	ANKAR	0.961901	-0.000984444	1	post_infection_2h
interneurons	ANKDD1A	0.599032	-0.00462443	0.948381	post_infection_2h
interneurons	ANKEF1	0.702333	-0.000739329	1	post_infection_2h
interneurons	ANKFN1	0.670072	0.00190905	0.997706	post_infection_2h
interneurons	ANKFY1	0.0230915	0.0257659	0.162204	post_infection_2h
interneurons	ANKH	0.243036	0.0159585	0.647242	post_infection_2h
interneurons	ANKHD1	0.921607	0.00210726	1	post_infection_2h
interneurons	ANKHD1-EIF4EBP3	0.0055644	0.0046771	0.0593354	post_infection_2h
interneurons	ANKIB1	0.154377	0.018135	0.518814	post_infection_2h
interneurons	ANKLE1	0.81469	-0.000610874	1	post_infection_2h
interneurons	ANKLE2	0.00229411	-0.0255995	0.0311281	post_infection_2h
interneurons	ANKMY1	0.950335	0.00021206	1	post_infection_2h
interneurons	ANKMY2	0.300342	8.08713e-05	0.714114	post_infection_2h
interneurons	ANKRA2	0.00854278	-0.033835	0.0800214	post_infection_2h
interneurons	ANKRD10	0.274129	-0.0227345	0.68531	post_infection_2h
interneurons	ANKRD11	0.0102839	0.01096	0.0918066	post_infection_2h
interneurons	ANKRD12	2.48276e-25	0.326182	1.49025e-22	post_infection_2h
interneurons	ANKRD13A	0.262071	0.00580628	0.673024	post_infection_2h
interneurons	ANKRD13B	0.738759	0.0081403	1	post_infection_2h
interneurons	ANKRD13C	0.00287141	-0.0342907	0.0365277	post_infection_2h
interneurons	ANKRD13D	0.00378004	-0.012997	0.045023	post_infection_2h
interneurons	ANKRD16	0.763994	0.00403088	1	post_infection_2h
interneurons	ANKRD17	0.936672	-0.00589983	1	post_infection_2h
interneurons	ANKRD18A	0.412701	0.000131121	0.819546	post_infection_2h
interneurons	ANKRD18B	0.70384	-0.000654844	1	post_infection_2h
interneurons	ANKRD20A3	0.891984	-0.000165226	1	post_infection_2h
interneurons	ANKRD20A4	0.893669	-0.000673012	1	post_infection_2h
interneurons	ANKRD20A8P	0.876439	0.000682895	1	post_infection_2h
interneurons	ANKRD23	0.605504	0.00175413	0.95419	post_infection_2h
interneurons	ANKRD24	0.852388	-0.000902527	1	post_infection_2h
interneurons	ANKRD26	0.217003	0.0241151	0.610985	post_infection_2h
interneurons	ANKRD27	0.916601	-0.000926415	1	post_infection_2h
interneurons	ANKRD28	0.057386	-0.0330659	0.28951	post_infection_2h
interneurons	ANKRD29	0.485971	-0.00238968	0.863788	post_infection_2h
interneurons	ANKRD30BL	0.169511	0.000492231	0.544122	post_infection_2h
interneurons	ANKRD31	0.132938	0.00351814	0.477985	post_infection_2h
interneurons	ANKRD33	0.276725	-0.000440946	0.688587	post_infection_2h
interneurons	ANKRD33B	0.158993	-0.00652932	0.527465	post_infection_2h
interneurons	ANKRD34A	0.980715	-0.000447036	1	post_infection_2h
interneurons	ANKRD35	0.0633074	0.000949079	0.306187	post_infection_2h
interneurons	ANKRD36	0.576753	-0.0112854	0.931206	post_infection_2h
interneurons	ANKRD36B	0.139311	0.0177543	0.491044	post_infection_2h
interneurons	ANKRD36C	0.192382	0.0252321	0.57654	post_infection_2h
interneurons	ANKRD37	0.000407361	-0.0441615	0.0082751	post_infection_2h
interneurons	ANKRD39	0.231685	0.0112747	0.632043	post_infection_2h
interneurons	ANKRD40	0.813	-0.00259561	1	post_infection_2h
interneurons	ANKRD42	0.673902	-0.003228	0.997706	post_infection_2h
interneurons	ANKRD44	0.702568	-0.00555686	1	post_infection_2h
interneurons	ANKRD45	0.976487	0.000300159	1	post_infection_2h
interneurons	ANKRD46	0.000655178	-0.00111275	0.0121496	post_infection_2h
interneurons	ANKRD49	0.359143	-0.014006	0.777451	post_infection_2h
interneurons	ANKRD50	0.115049	0.00769041	0.440786	post_infection_2h
interneurons	ANKRD52	0.0780785	-0.0123983	0.348428	post_infection_2h
interneurons	ANKRD54	0.241206	-0.0135558	0.645402	post_infection_2h
interneurons	ANKRD55	0.95719	-0.000279179	1	post_infection_2h
interneurons	ANKRD6	0.883773	0.00264263	1	post_infection_2h
interneurons	ANKRD65	0.0283197	-0.00110081	0.18599	post_infection_2h
interneurons	ANKRD7	0.877467	-0.000273027	1	post_infection_2h
interneurons	ANKRD9	0.830101	-0.00379253	1	post_infection_2h
interneurons	ANKS1A	0.791471	-0.00571317	1	post_infection_2h
interneurons	ANKS1B	0.206612	0.000750144	0.595645	post_infection_2h
interneurons	ANKS3	0.012719	-0.0332258	0.106384	post_infection_2h
interneurons	ANKS6	0.380033	-0.00463851	0.794629	post_infection_2h
interneurons	ANKZF1	0.480511	-0.0137961	0.859336	post_infection_2h
interneurons	ANLN	0.689865	0.00341476	1	post_infection_2h
interneurons	ANO10	0.0064231	0.0205319	0.0658104	post_infection_2h
interneurons	ANO3	0.733436	-0.00088326	1	post_infection_2h
interneurons	ANO4	0.741543	0.00182726	1	post_infection_2h
interneurons	ANO5	0.0987214	0.00487908	0.404018	post_infection_2h
interneurons	ANO6	0.102865	0.00904417	0.413434	post_infection_2h
interneurons	ANO7	0.0110051	0.0035414	0.0962486	post_infection_2h
interneurons	ANO8	0.825221	0.00102893	1	post_infection_2h
interneurons	ANOS1	0.0711328	-0.00581162	0.329502	post_infection_2h
interneurons	ANP32A	2.3246e-11	0.169213	2.88225e-09	post_infection_2h
interneurons	ANP32B	0.000179317	0.0523814	0.00421219	post_infection_2h
interneurons	ANP32E	4.89065e-05	0.00823106	0.00146699	post_infection_2h
interneurons	ANPEP	0.464576	-0.000184831	0.849897	post_infection_2h
interneurons	ANTXR1	0.771773	-0.0021664	1	post_infection_2h
interneurons	ANTXR2	0.288235	0.00630168	0.699311	post_infection_2h
interneurons	ANXA11	0.285839	-0.00317554	0.696291	post_infection_2h
interneurons	ANXA2	0.884694	0.00116828	1	post_infection_2h
interneurons	ANXA2R	0.249019	-0.00179399	0.655647	post_infection_2h
interneurons	ANXA4	0.518261	-0.00286795	0.88923	post_infection_2h
interneurons	ANXA5	0.00128289	-0.0393086	0.0202082	post_infection_2h
interneurons	ANXA6	0.346071	-0.000712911	0.763137	post_infection_2h
interneurons	ANXA7	0.128387	-0.010493	0.468392	post_infection_2h
interneurons	ANXA9	0.0905471	0.000481067	0.382238	post_infection_2h
interneurons	AOAH	0.103925	0.00267534	0.41623	post_infection_2h
interneurons	AOC2	0.869511	5.75238e-05	1	post_infection_2h
interneurons	AOC3	0.494982	-0.00170769	0.87047	post_infection_2h
interneurons	AOX1	1	-3.057e-05	1	post_infection_2h
interneurons	AP000223.1	0.852319	-0.000710754	1	post_infection_2h
interneurons	AP000229.1	0.987835	7.896e-05	1	post_infection_2h
interneurons	AP000238.1	0.112493	0.00074582	0.435187	post_infection_2h
interneurons	AP000251.1	0.861841	0.000676466	1	post_infection_2h
interneurons	AP000253.1	0.034878	-0.00127306	0.212565	post_infection_2h
interneurons	AP000254.1	0.321684	0.00301887	0.739348	post_infection_2h
interneurons	AP000265.1	0.840003	-7.98575e-06	1	post_infection_2h
interneurons	AP000275.2	0.964667	-6.62989e-07	1	post_infection_2h
interneurons	AP000317.1	0.0437712	0.00124442	0.245242	post_infection_2h
interneurons	AP000322.1	0.195698	0.00111364	0.580147	post_infection_2h
interneurons	AP000345.2	0.932733	0.000558077	1	post_infection_2h
interneurons	AP000350.4	0.885593	-0.000295132	1	post_infection_2h
interneurons	AP000350.5	0.122998	-0.00905522	0.45699	post_infection_2h
interneurons	AP000350.6	0.879096	3.53521e-05	1	post_infection_2h
interneurons	AP000350.7	0.520231	0.00139797	0.89037	post_infection_2h
interneurons	AP000355.1	0.13002	-0.000864016	0.471506	post_infection_2h
interneurons	AP000356.2	0.745206	0.000592771	1	post_infection_2h
interneurons	AP000426.1	0.0421717	-0.00569573	0.239396	post_infection_2h
interneurons	AP000442.1	0.0564682	-0.00130032	0.286547	post_infection_2h
interneurons	AP000442.2	0.457462	-0.000197638	0.846071	post_infection_2h
interneurons	AP000462.1	0.813623	7.825e-05	1	post_infection_2h
interneurons	AP000462.3	0.924466	7.02421e-05	1	post_infection_2h
interneurons	AP000487.1	0.156211	0.00763438	0.522283	post_infection_2h
interneurons	AP000487.2	0.755343	0.000386106	1	post_infection_2h
interneurons	AP000542.2	0.387705	0.000139786	0.800367	post_infection_2h
interneurons	AP000550.1	0.893531	-6.82966e-05	1	post_infection_2h
interneurons	AP000552.1	0.951811	5.3133e-05	1	post_infection_2h
interneurons	AP000553.3	0.128995	0.000241659	0.46929	post_infection_2h
interneurons	AP000646.1	0.893179	0.000796344	1	post_infection_2h
interneurons	AP000692.2	0.142089	-0.0036265	0.496229	post_infection_2h
interneurons	AP000704.1	0.998311	0.000113869	1	post_infection_2h
interneurons	AP000721.2	0.289819	0.00208522	0.700707	post_infection_2h
interneurons	AP000757.1	0.824393	0.000722715	1	post_infection_2h
interneurons	AP000763.4	0.525101	-0.000170874	0.894491	post_infection_2h
interneurons	AP000766.1	0.825201	0.00198451	1	post_infection_2h
interneurons	AP000769.2	0.127915	0.000300979	0.467418	post_infection_2h
interneurons	AP000787.1	0.748566	-0.00116709	1	post_infection_2h
interneurons	AP000802.1	0.655557	-0.00165916	0.990907	post_infection_2h
interneurons	AP000842.1	0.520925	0.00116453	0.891022	post_infection_2h
interneurons	AP000845.1	0.910566	-0.000215928	1	post_infection_2h
interneurons	AP000866.1	0.562309	-0.00202912	0.919867	post_infection_2h
interneurons	AP000866.2	0.101082	0.00688077	0.409583	post_infection_2h
interneurons	AP000880.1	0.226284	0.00110498	0.625158	post_infection_2h
interneurons	AP000894.4	0.971342	-0.000468294	1	post_infection_2h
interneurons	AP000911.1	0.000332294	-0.0110423	0.00709672	post_infection_2h
interneurons	AP000919.2	0.57003	-0.00086288	0.925703	post_infection_2h
interneurons	AP000936.1	0.521954	0.000204532	0.891912	post_infection_2h
interneurons	AP000941.1	0.714102	0.000571461	1	post_infection_2h
interneurons	AP000962.1	0.453796	0.00349955	0.843391	post_infection_2h
interneurons	AP001001.1	0.81676	0.000406742	1	post_infection_2h
interneurons	AP001020.3	0.119942	0.00162896	0.450896	post_infection_2h
interneurons	AP001029.2	0.683552	0.00210765	0.998919	post_infection_2h
interneurons	AP001062.1	0.336345	0.00215305	0.754981	post_infection_2h
interneurons	AP001065.1	0.735973	-0.000484284	1	post_infection_2h
interneurons	AP001107.1	0.261233	0.0024118	0.67221	post_infection_2h
interneurons	AP001107.2	0.0346943	0.00134702	0.212043	post_infection_2h
interneurons	AP001107.7	0.914254	-5.35749e-05	1	post_infection_2h
interneurons	AP001107.9	0.0162073	0.00914024	0.126383	post_infection_2h
interneurons	AP001157.1	0.376687	0.00935921	0.793131	post_infection_2h
interneurons	AP001160.1	0.0191325	-0.0135248	0.141564	post_infection_2h
interneurons	AP001160.2	0.443875	-0.00356013	0.83846	post_infection_2h
interneurons	AP001160.3	0.496938	-0.00149229	0.871831	post_infection_2h
interneurons	AP001172.1	0.556786	0.000907902	0.915758	post_infection_2h
interneurons	AP001178.3	0.78854	-0.00019292	1	post_infection_2h
interneurons	AP001198.1	0.0408628	0.00136358	0.234937	post_infection_2h
interneurons	AP001267.1	0.70084	-0.00101089	1	post_infection_2h
interneurons	AP001267.2	0.866466	-0.000787548	1	post_infection_2h
interneurons	AP001267.3	0.745107	-0.000644451	1	post_infection_2h
interneurons	AP001269.4	0.460444	-0.00308635	0.847895	post_infection_2h
interneurons	AP001318.2	0.589774	0.00272779	0.940214	post_infection_2h
interneurons	AP001347.1	0.205607	0.00783867	0.593879	post_infection_2h
interneurons	AP001350.1	0.916848	-4.51464e-05	1	post_infection_2h
interneurons	AP001412.1	0.996182	7.01451e-05	1	post_infection_2h
interneurons	AP001432.1	0.984607	5.53705e-05	1	post_infection_2h
interneurons	AP001437.1	0.614278	0.00187587	0.960662	post_infection_2h
interneurons	AP001453.1	0.939815	0.000461837	1	post_infection_2h
interneurons	AP001453.2	0.30912	0.00138708	0.725085	post_infection_2h
interneurons	AP001453.4	0.277102	0.000958628	0.688806	post_infection_2h
interneurons	AP001462.1	0.267587	0.00611391	0.679403	post_infection_2h
interneurons	AP001468.1	0.272075	-0.000481312	0.684735	post_infection_2h
interneurons	AP001469.1	0.427472	0.000252545	0.831719	post_infection_2h
interneurons	AP001469.2	0.066973	0.00136209	0.317454	post_infection_2h
interneurons	AP001469.3	0.341593	-0.000411207	0.758535	post_infection_2h
interneurons	AP001496.2	0.977259	-5.30992e-05	1	post_infection_2h
interneurons	AP001505.1	0.438849	0.00366102	0.83846	post_infection_2h
interneurons	AP001527.1	0.875169	0.000362236	1	post_infection_2h
interneurons	AP001527.2	0.0918458	0.00602584	0.386088	post_infection_2h
interneurons	AP001528.2	0.994465	-0.000155268	1	post_infection_2h
interneurons	AP001626.1	0.954008	0.000163964	1	post_infection_2h
interneurons	AP001636.3	0.198521	0.00315687	0.583212	post_infection_2h
interneurons	AP001783.1	0.902751	0.000681825	1	post_infection_2h
interneurons	AP001816.1	0.419671	-0.00800806	0.826408	post_infection_2h
interneurons	AP001830.1	0.399349	0.00151883	0.806442	post_infection_2h
interneurons	AP001893.1	0.299247	0.000410919	0.713516	post_infection_2h
interneurons	AP001922.5	0.383328	0.000239176	0.797225	post_infection_2h
interneurons	AP001972.3	0.171049	0.0046388	0.54673	post_infection_2h
interneurons	AP002026.1	0.822752	0.00125427	1	post_infection_2h
interneurons	AP002336.2	0.341797	0.00142396	0.758535	post_infection_2h
interneurons	AP002360.1	0.17321	0.0111644	0.550535	post_infection_2h
interneurons	AP002360.2	0.968076	-0.00036439	1	post_infection_2h
interneurons	AP002360.3	0.924692	-0.000674755	1	post_infection_2h
interneurons	AP002387.2	0.870475	-0.00747146	1	post_infection_2h
interneurons	AP002433.1	0.545097	0.00237015	0.907248	post_infection_2h
interneurons	AP002449.1	0.963725	-0.00027562	1	post_infection_2h
interneurons	AP002490.1	0.677375	0.00147491	0.997706	post_infection_2h
interneurons	AP002495.2	0.660752	0.00261153	0.993013	post_infection_2h
interneurons	AP002748.3	0.227215	-0.000742365	0.626649	post_infection_2h
interneurons	AP002807.1	0.73988	0.000869615	1	post_infection_2h
interneurons	AP002812.2	0.125072	-0.000832674	0.461663	post_infection_2h
interneurons	AP002812.5	0.732466	-0.000596044	1	post_infection_2h
interneurons	AP002833.1	0.983258	-6.3658e-05	1	post_infection_2h
interneurons	AP002852.1	0.725702	0.000429545	1	post_infection_2h
interneurons	AP002884.1	0.337566	-0.0119877	0.756408	post_infection_2h
interneurons	AP002884.4	0.643389	0.00192142	0.983167	post_infection_2h
interneurons	AP002893.1	0.325434	0.000431823	0.743399	post_infection_2h
interneurons	AP002907.1	0.221576	-0.000877984	0.618067	post_infection_2h
interneurons	AP002986.1	0.499607	-6.82733e-05	0.873689	post_infection_2h
interneurons	AP002990.1	0.110993	-0.000939546	0.431798	post_infection_2h
interneurons	AP003025.2	0.827871	-0.000562749	1	post_infection_2h
interneurons	AP003031.2	0.937385	-0.000395217	1	post_infection_2h
interneurons	AP003063.1	0.397184	0.000236502	0.804552	post_infection_2h
interneurons	AP003064.1	0.0423819	0.000594278	0.239992	post_infection_2h
interneurons	AP003068.1	0.934526	0.000777715	1	post_infection_2h
interneurons	AP003068.2	0.933266	-0.000324726	1	post_infection_2h
interneurons	AP003086.1	0.733195	3.18485e-05	1	post_infection_2h
interneurons	AP003108.2	0.285341	-0.00485694	0.696205	post_infection_2h
interneurons	AP003119.2	0.621113	-0.00180016	0.965776	post_infection_2h
interneurons	AP003170.4	0.48927	-0.000203962	0.8666	post_infection_2h
interneurons	AP003306.2	0.667353	-0.000752113	0.996965	post_infection_2h
interneurons	AP003352.1	0.977586	0.000385638	1	post_infection_2h
interneurons	AP003354.1	0.25126	-0.000380639	0.659416	post_infection_2h
interneurons	AP003354.2	0.828918	-0.000140565	1	post_infection_2h
interneurons	AP003392.1	0.63863	-8.06415e-05	0.979283	post_infection_2h
interneurons	AP003392.3	0.966342	-0.000225381	1	post_infection_2h
interneurons	AP003392.4	0.487125	-0.00136084	0.864947	post_infection_2h
interneurons	AP003392.6	0.613687	-0.00169831	0.960318	post_infection_2h
interneurons	AP003393.1	0.956975	-6.12416e-06	1	post_infection_2h
interneurons	AP003465.1	0.502824	0.000726037	0.876426	post_infection_2h
interneurons	AP003469.4	0.204197	0.00584093	0.591434	post_infection_2h
interneurons	AP003486.1	0.40599	0.00227363	0.812871	post_infection_2h
interneurons	AP003559.1	0.78817	-0.00027555	1	post_infection_2h
interneurons	AP003680.1	0.0597395	-0.00102167	0.296034	post_infection_2h
interneurons	AP003692.1	0.958318	0.000336154	1	post_infection_2h
interneurons	AP003696.1	0.39023	-0.0016936	0.802274	post_infection_2h
interneurons	AP003716.1	0.745409	-0.000636925	1	post_infection_2h
interneurons	AP003774.1	0.728671	-0.00072034	1	post_infection_2h
interneurons	AP004147.1	0.69443	-0.000726396	1	post_infection_2h
interneurons	AP004609.3	0.198692	0.00551704	0.58349	post_infection_2h
interneurons	AP005131.1	0.795587	0.000251774	1	post_infection_2h
interneurons	AP005205.2	0.284354	0.00350208	0.695857	post_infection_2h
interneurons	AP005328.1	1	-8.17196e-05	1	post_infection_2h
interneurons	AP005329.1	0.887347	0.000550578	1	post_infection_2h
interneurons	AP005329.3	0.766121	0.000153862	1	post_infection_2h
interneurons	AP005671.1	0.505299	-8.59429e-05	0.878656	post_infection_2h
interneurons	AP005717.1	0.375455	-0.00153103	0.792059	post_infection_2h
interneurons	AP005899.1	0.892216	-8.63659e-05	1	post_infection_2h
interneurons	AP006284.1	0.537592	0.00266629	0.902144	post_infection_2h
interneurons	AP006333.1	0.983999	3.30582e-05	1	post_infection_2h
interneurons	AP006333.2	0.0498993	0.00635886	0.267619	post_infection_2h
interneurons	AP006545.2	0.880446	5.98876e-06	1	post_infection_2h
interneurons	AP006621.3	0.971701	0.000961969	1	post_infection_2h
interneurons	AP006623.1	0.889597	-0.0015599	1	post_infection_2h
interneurons	AP1AR	0.47958	0.00492372	0.858728	post_infection_2h
interneurons	AP1B1	0.894827	0.00332101	1	post_infection_2h
interneurons	AP1G1	0.0611686	-0.0213589	0.3003	post_infection_2h
interneurons	AP1G2	3.61616e-06	-0.0270242	0.000161096	post_infection_2h
interneurons	AP1M1	0.163041	-0.0166453	0.533774	post_infection_2h
interneurons	AP1S1	0.001062	0.0656997	0.017553	post_infection_2h
interneurons	AP1S2	4.29081e-05	0.0815886	0.00132102	post_infection_2h
interneurons	AP1S3	0.64266	0.00181354	0.982468	post_infection_2h
interneurons	AP2A1	0.385744	-0.0204658	0.798493	post_infection_2h
interneurons	AP2A2	0.00978651	-0.00274761	0.0884392	post_infection_2h
interneurons	AP2B1	0.0011598	0.0614513	0.0187749	post_infection_2h
interneurons	AP2M1	1.55463e-06	0.109113	7.67522e-05	post_infection_2h
interneurons	AP2S1	0.131217	-0.00307475	0.473914	post_infection_2h
interneurons	AP3B1	0.146213	0.0248085	0.503985	post_infection_2h
interneurons	AP3B2	0.655431	-0.00258321	0.990907	post_infection_2h
interneurons	AP3D1	0.000370791	-0.0706225	0.00769551	post_infection_2h
interneurons	AP3M1	0.168059	-0.00576332	0.541208	post_infection_2h
interneurons	AP3M2	0.729819	0.00699384	1	post_infection_2h
interneurons	AP3S1	0.00620841	0.0420076	0.064231	post_infection_2h
interneurons	AP3S2	0.14775	-0.0122502	0.505707	post_infection_2h
interneurons	AP4B1	0.887084	0.000626072	1	post_infection_2h
interneurons	AP4B1-AS1	0.123148	0.00270374	0.45732	post_infection_2h
interneurons	AP4E1	0.793162	0.00150335	1	post_infection_2h
interneurons	AP4M1	0.982375	-0.00130046	1	post_infection_2h
interneurons	AP4S1	0.336588	0.00413593	0.755371	post_infection_2h
interneurons	AP5B1	0.338024	-0.00291426	0.756713	post_infection_2h
interneurons	AP5M1	0.626076	0.0066814	0.970009	post_infection_2h
interneurons	AP5S1	0.817709	0.00101646	1	post_infection_2h
interneurons	AP5Z1	0.264681	-0.0076959	0.676047	post_infection_2h
interneurons	APAF1	0.0194135	0.0206391	0.143389	post_infection_2h
interneurons	APBA1	0.202157	0.0103214	0.587995	post_infection_2h
interneurons	APBA2	0.00104125	0.050551	0.0173277	post_infection_2h
interneurons	APBA3	0.147488	-0.00747128	0.505299	post_infection_2h
interneurons	APBB1	0.0561281	0.0241981	0.285574	post_infection_2h
interneurons	APBB2	0.288681	-0.010937	0.699645	post_infection_2h
interneurons	APBB3	0.0769569	-0.0177543	0.345603	post_infection_2h
interneurons	APC	0.00589862	0.0600969	0.0618298	post_infection_2h
interneurons	APC2	0.0173717	0.0170424	0.132281	post_infection_2h
interneurons	APCDD1	0.930889	-0.00132554	1	post_infection_2h
interneurons	APEH	0.107085	-0.00163627	0.423532	post_infection_2h
interneurons	APELA	0.0225961	0.00112327	0.159556	post_infection_2h
interneurons	APEX1	1.49619e-09	0.0871132	1.38726e-07	post_infection_2h
interneurons	APEX2	0.215633	-0.00523344	0.608936	post_infection_2h
interneurons	APH1A	0.00477674	-0.0486063	0.0531995	post_infection_2h
interneurons	APH1B	0.823888	-0.0028367	1	post_infection_2h
interneurons	API5	0.153217	-0.00120039	0.516514	post_infection_2h
interneurons	APIP	0.293282	0.0166084	0.70564	post_infection_2h
interneurons	APLF	0.836102	0.000236306	1	post_infection_2h
interneurons	APLN	0.957485	-0.000131603	1	post_infection_2h
interneurons	APLP1	4.21765e-09	0.10934	3.52383e-07	post_infection_2h
interneurons	APLP2	0.00450557	0.0861052	0.0511027	post_infection_2h
interneurons	APMAP	0.00494152	-0.0359934	0.054452	post_infection_2h
interneurons	APOA1	0.187138	-0.00675306	0.57216	post_infection_2h
interneurons	APOBEC2	0.849905	0.000244296	1	post_infection_2h
interneurons	APOBEC3A	0.779251	0.000415068	1	post_infection_2h
interneurons	APOBEC3C	0.492997	-0.00161765	0.869127	post_infection_2h
interneurons	APOBEC3G	0.851204	5.99317e-05	1	post_infection_2h
interneurons	APOBEC4	0.861107	5.84509e-05	1	post_infection_2h
interneurons	APOC1	0.86589	0.000139386	1	post_infection_2h
interneurons	APOE	1.6019e-08	-0.0469683	1.23857e-06	post_infection_2h
interneurons	APOL1	0.382794	9.87172e-05	0.797136	post_infection_2h
interneurons	APOL2	0.558919	-0.00362844	0.917216	post_infection_2h
interneurons	APOL4	0.647653	-0.000921717	0.985709	post_infection_2h
interneurons	APOLD1	0.202561	0.00794579	0.588565	post_infection_2h
interneurons	APOM	0.30027	-0.00732407	0.714019	post_infection_2h
interneurons	APOO	0.0875227	0.0110995	0.37335	post_infection_2h
interneurons	APOOL	0.357946	-0.0114489	0.776379	post_infection_2h
interneurons	APOPT1	0.00655572	-0.0150624	0.0666803	post_infection_2h
interneurons	APP	2.4334e-10	0.152008	2.5696e-08	post_infection_2h
interneurons	APPBP2	0.943921	0.00267792	1	post_infection_2h
interneurons	APPL1	0.227822	-0.00809169	0.627491	post_infection_2h
interneurons	APPL2	0.0770484	0.0237505	0.345672	post_infection_2h
interneurons	APRT	0.0119561	-0.000271008	0.101908	post_infection_2h
interneurons	APTR	0.366571	0.00128058	0.78502	post_infection_2h
interneurons	APTX	0.737973	-0.000392036	1	post_infection_2h
interneurons	AQP1	0.125287	-0.000498084	0.461957	post_infection_2h
interneurons	AQP10	0.935482	0.00051114	1	post_infection_2h
interneurons	AQP11	0.909595	-0.000135115	1	post_infection_2h
interneurons	AQP3	0.230085	-0.000497252	0.630222	post_infection_2h
interneurons	AQP4	0.723648	-0.00143791	1	post_infection_2h
interneurons	AQP4-AS1	0.369213	0.000827146	0.786879	post_infection_2h
interneurons	AQP5	0.987186	-0.000102673	1	post_infection_2h
interneurons	AQP8	0.534233	-0.00126014	0.899419	post_infection_2h
interneurons	AQR	0.649395	0.0120983	0.98693	post_infection_2h
interneurons	AR	0.290463	0.00207763	0.701746	post_infection_2h
interneurons	ARAF	0.838346	0.00148291	1	post_infection_2h
interneurons	ARAP1	0.692331	-0.00170887	1	post_infection_2h
interneurons	ARAP2	0.874452	0.000703462	1	post_infection_2h
interneurons	ARAP3	0.949329	0.000873333	1	post_infection_2h
interneurons	ARCN1	0.568774	-0.0137279	0.924893	post_infection_2h
interneurons	AREL1	0.82241	0.00387056	1	post_infection_2h
interneurons	ARF1	0.007597	-0.0921612	0.0739881	post_infection_2h
interneurons	ARF3	0.0237879	0.0205011	0.165304	post_infection_2h
interneurons	ARF4	3.54556e-09	-0.18776	3.01756e-07	post_infection_2h
interneurons	ARF4-AS1	0.952278	0.000494262	1	post_infection_2h
interneurons	ARF5	0.00114931	0.00973207	0.0186714	post_infection_2h
interneurons	ARF6	0.79437	0.00333643	1	post_infection_2h
interneurons	ARFGAP1	0.00137002	-0.0457417	0.0212576	post_infection_2h
interneurons	ARFGAP2	0.00159791	-0.0101309	0.0237903	post_infection_2h
interneurons	ARFGAP3	0.182649	-0.0237392	0.565635	post_infection_2h
interneurons	ARFGEF1	0.165652	-0.00805981	0.537613	post_infection_2h
interneurons	ARFGEF2	0.0130589	-0.0229733	0.108431	post_infection_2h
interneurons	ARFGEF3	0.0279306	0.0249936	0.184525	post_infection_2h
interneurons	ARFIP1	0.788564	-0.00440241	1	post_infection_2h
interneurons	ARFIP2	0.578807	-0.00499501	0.932747	post_infection_2h
interneurons	ARFRP1	0.0450205	-0.0149281	0.249604	post_infection_2h
interneurons	ARG2	0.366611	-0.00200173	0.78502	post_infection_2h
interneurons	ARGLU1	1.94205e-12	0.124201	2.87637e-10	post_infection_2h
interneurons	ARHGAP1	0.736922	-0.00532276	1	post_infection_2h
interneurons	ARHGAP10	0.390039	-0.00138631	0.802274	post_infection_2h
interneurons	ARHGAP11A	0.226134	0.00532788	0.625124	post_infection_2h
interneurons	ARHGAP11B	0.98278	-0.000249326	1	post_infection_2h
interneurons	ARHGAP12	0.871786	-0.00437936	1	post_infection_2h
interneurons	ARHGAP15	0.873582	-0.000696963	1	post_infection_2h
interneurons	ARHGAP17	0.144511	0.0116193	0.500581	post_infection_2h
interneurons	ARHGAP18	0.217683	0.00492862	0.61166	post_infection_2h
interneurons	ARHGAP19	0.994921	0.000280114	1	post_infection_2h
interneurons	ARHGAP19-SLIT1	0.0125598	0.0137982	0.105388	post_infection_2h
interneurons	ARHGAP20	0.0651675	0.00916732	0.312467	post_infection_2h
interneurons	ARHGAP21	0.056498	0.0203413	0.286561	post_infection_2h
interneurons	ARHGAP22	0.451811	0.00199238	0.842148	post_infection_2h
interneurons	ARHGAP23	0.722014	-0.000824676	1	post_infection_2h
interneurons	ARHGAP24	0.892549	0.000478698	1	post_infection_2h
interneurons	ARHGAP25	0.481868	0.000168641	0.86047	post_infection_2h
interneurons	ARHGAP26	0.220223	-0.00891258	0.615955	post_infection_2h
interneurons	ARHGAP27	0.761645	-0.00100037	1	post_infection_2h
interneurons	ARHGAP28	0.0531266	0.0103052	0.277546	post_infection_2h
interneurons	ARHGAP29	0.965568	-0.000848819	1	post_infection_2h
interneurons	ARHGAP30	0.843477	-2.80822e-05	1	post_infection_2h
interneurons	ARHGAP31	0.750945	0.00116029	1	post_infection_2h
interneurons	ARHGAP32	0.508333	0.00575346	0.880645	post_infection_2h
interneurons	ARHGAP33	0.124138	0.0156521	0.459523	post_infection_2h
interneurons	ARHGAP35	0.029475	0.0405514	0.190939	post_infection_2h
interneurons	ARHGAP36	0.46528	0.00289789	0.850242	post_infection_2h
interneurons	ARHGAP39	0.431455	-0.00574519	0.834129	post_infection_2h
interneurons	ARHGAP4	0.00509364	-0.00888436	0.0557757	post_infection_2h
interneurons	ARHGAP42	0.860359	-0.00253912	1	post_infection_2h
interneurons	ARHGAP44	0.778893	0.000886467	1	post_infection_2h
interneurons	ARHGAP45	0.953076	0.000529975	1	post_infection_2h
interneurons	ARHGAP5	0.000319829	-0.0477277	0.00690813	post_infection_2h
interneurons	ARHGAP5-AS1	0.300236	-0.00765537	0.71401	post_infection_2h
interneurons	ARHGAP6	0.22625	-0.000352054	0.625158	post_infection_2h
interneurons	ARHGAP8	0.205245	-0.00342823	0.593414	post_infection_2h
interneurons	ARHGAP9	0.695019	-0.000857917	1	post_infection_2h
interneurons	ARHGDIA	0.00499429	-0.0638123	0.0549251	post_infection_2h
interneurons	ARHGDIB	0.54374	-0.00120011	0.906392	post_infection_2h
interneurons	ARHGDIG	0.258077	0.00538587	0.667477	post_infection_2h
interneurons	ARHGEF1	0.918557	-0.00215365	1	post_infection_2h
interneurons	ARHGEF10	0.267173	0.00869801	0.679067	post_infection_2h
interneurons	ARHGEF10L	0.679656	0.00326053	0.997706	post_infection_2h
interneurons	ARHGEF11	0.744947	0.0038056	1	post_infection_2h
interneurons	ARHGEF12	0.18015	0.0263935	0.562344	post_infection_2h
interneurons	ARHGEF16	0.730762	0.00066388	1	post_infection_2h
interneurons	ARHGEF17	0.441361	0.00507834	0.83846	post_infection_2h
interneurons	ARHGEF18	0.923575	0.000350196	1	post_infection_2h
interneurons	ARHGEF19	0.835817	0.00110492	1	post_infection_2h
interneurons	ARHGEF2	0.242184	0.0145169	0.646534	post_infection_2h
interneurons	ARHGEF25	0.79811	0.00313611	1	post_infection_2h
interneurons	ARHGEF26	0.678685	-0.00776623	0.997706	post_infection_2h
interneurons	ARHGEF28	0.692976	-0.00244513	1	post_infection_2h
interneurons	ARHGEF3	0.174709	0.00717996	0.553156	post_infection_2h
interneurons	ARHGEF33	0.160162	0.00268791	0.529134	post_infection_2h
interneurons	ARHGEF37	0.890113	-0.0012366	1	post_infection_2h
interneurons	ARHGEF39	0.222939	0.0027832	0.620427	post_infection_2h
interneurons	ARHGEF4	0.343647	-0.00739938	0.760369	post_infection_2h
interneurons	ARHGEF40	0.809185	-0.000399708	1	post_infection_2h
interneurons	ARHGEF6	0.0377743	-0.0173859	0.223772	post_infection_2h
interneurons	ARHGEF7	0.0756267	-0.0162721	0.342528	post_infection_2h
interneurons	ARHGEF7-AS2	0.925883	0.000630285	1	post_infection_2h
interneurons	ARHGEF9	0.00408657	0.0356886	0.0475807	post_infection_2h
interneurons	ARID1A	0.0186438	0.0479934	0.139197	post_infection_2h
interneurons	ARID1B	1.63204e-05	0.0822731	0.000597514	post_infection_2h
interneurons	ARID2	0.389021	0.000150703	0.801479	post_infection_2h
interneurons	ARID3A	0.647297	-0.00263896	0.985529	post_infection_2h
interneurons	ARID3B	0.858582	-0.00290686	1	post_infection_2h
interneurons	ARID3C	0.903088	-9.73847e-05	1	post_infection_2h
interneurons	ARID4A	6.93061e-05	0.0344902	0.00197848	post_infection_2h
interneurons	ARID4B	4.75659e-06	0.0953677	0.000203934	post_infection_2h
interneurons	ARID5A	0.961292	-0.00151308	1	post_infection_2h
interneurons	ARID5B	0.112055	0.028816	0.434226	post_infection_2h
interneurons	ARIH1	0.214945	0.0247204	0.607896	post_infection_2h
interneurons	ARIH2	0.0460777	-0.0331838	0.253274	post_infection_2h
interneurons	ARIH2OS	0.771145	0.00115437	1	post_infection_2h
interneurons	ARL1	0.00323107	-0.0622605	0.0399012	post_infection_2h
interneurons	ARL10	0.205812	0.0154001	0.594139	post_infection_2h
interneurons	ARL11	0.0107629	0.00248226	0.0948391	post_infection_2h
interneurons	ARL13B	0.883879	0.00162297	1	post_infection_2h
interneurons	ARL14EP	0.565011	-0.0117341	0.922236	post_infection_2h
interneurons	ARL15	0.398176	0.00428747	0.805214	post_infection_2h
interneurons	ARL16	0.106064	-0.000942168	0.421613	post_infection_2h
interneurons	ARL17A	0.146041	0.0127183	0.503751	post_infection_2h
interneurons	ARL17B	0.197612	0.00997095	0.581901	post_infection_2h
interneurons	ARL2	0.03418	0.0259335	0.210181	post_infection_2h
interneurons	ARL2BP	0.530189	-0.0176345	0.897599	post_infection_2h
interneurons	ARL3	0.0268153	0.00882136	0.179627	post_infection_2h
interneurons	ARL4A	0.0643673	-0.0190738	0.309933	post_infection_2h
interneurons	ARL4C	0.0114362	0.00527404	0.0986189	post_infection_2h
interneurons	ARL4D	0.00477437	-0.0455188	0.0531995	post_infection_2h
interneurons	ARL5A	0.674566	0.00174545	0.997706	post_infection_2h
interneurons	ARL5B	0.0500061	-0.0388749	0.267995	post_infection_2h
interneurons	ARL6	0.0850959	0.0156857	0.367744	post_infection_2h
interneurons	ARL6IP1	0.00166669	-0.00385693	0.0243845	post_infection_2h
interneurons	ARL6IP4	0.0375846	-0.0564258	0.223062	post_infection_2h
interneurons	ARL6IP5	0.259675	-0.0393158	0.669793	post_infection_2h
interneurons	ARL6IP6	0.974327	-0.000792734	1	post_infection_2h
interneurons	ARL8A	0.0568684	-0.00229091	0.287706	post_infection_2h
interneurons	ARL8B	0.0127092	0.00192122	0.10634	post_infection_2h
interneurons	ARL9	0.749447	-0.00052703	1	post_infection_2h
interneurons	ARMC1	0.761347	-0.00510282	1	post_infection_2h
interneurons	ARMC10	0.208743	0.0121242	0.59852	post_infection_2h
interneurons	ARMC12	0.27004	-0.00285233	0.682551	post_infection_2h
interneurons	ARMC2	0.00252202	0.0134599	0.0331554	post_infection_2h
interneurons	ARMC4	0.853865	-9.87597e-05	1	post_infection_2h
interneurons	ARMC5	0.790852	0.00385936	1	post_infection_2h
interneurons	ARMC6	0.788515	0.000606085	1	post_infection_2h
interneurons	ARMC7	0.0070286	-0.0108454	0.0699151	post_infection_2h
interneurons	ARMC8	0.460581	0.000140294	0.847895	post_infection_2h
interneurons	ARMC9	0.122303	-0.00507442	0.45536	post_infection_2h
interneurons	ARMCX1	0.0960676	-0.0199928	0.397389	post_infection_2h
interneurons	ARMCX2	0.324983	0.000504193	0.742665	post_infection_2h
interneurons	ARMCX3	0.0336767	0.0537238	0.208053	post_infection_2h
interneurons	ARMCX3-AS1	0.166816	-0.00160412	0.538997	post_infection_2h
interneurons	ARMCX4	0.443488	-0.011278	0.83846	post_infection_2h
interneurons	ARMCX5	0.747429	-0.00664284	1	post_infection_2h
interneurons	ARMCX6	0.306879	-0.0153447	0.723773	post_infection_2h
interneurons	ARMH1	0.153021	-0.00353021	0.51608	post_infection_2h
interneurons	ARMH3	0.651935	0.00415957	0.988656	post_infection_2h
interneurons	ARMH4	0.112668	0.00573703	0.435492	post_infection_2h
interneurons	ARMT1	0.0536701	-0.0187265	0.279581	post_infection_2h
interneurons	ARNT	0.00261179	-0.011887	0.0340024	post_infection_2h
interneurons	ARNT2	0.152286	0.0074185	0.515144	post_infection_2h
interneurons	ARNTL	0.910806	0.0015682	1	post_infection_2h
interneurons	ARNTL2	0.435143	-0.00253458	0.8375	post_infection_2h
interneurons	ARPC1A	3.3746e-05	-0.0028169	0.00108716	post_infection_2h
interneurons	ARPC1B	0.619943	-0.00266655	0.964871	post_infection_2h
interneurons	ARPC2	3.77668e-07	-0.169635	2.15356e-05	post_infection_2h
interneurons	ARPC3	0.0399607	-0.0864406	0.231689	post_infection_2h
interneurons	ARPC4	0.0033001	0.0306614	0.0405124	post_infection_2h
interneurons	ARPC4-TTLL3	0.0591425	-0.000907915	0.294537	post_infection_2h
interneurons	ARPC5	0.0163739	-0.0160371	0.127248	post_infection_2h
interneurons	ARPC5L	0.353827	0.0104606	0.771631	post_infection_2h
interneurons	ARPIN	0.354351	-0.0065168	0.772104	post_infection_2h
interneurons	ARPP19	0.0122704	-0.0658879	0.103734	post_infection_2h
interneurons	ARPP21	9.13011e-05	0.0597969	0.0024762	post_infection_2h
interneurons	ARRB1	0.277791	-0.00268323	0.689536	post_infection_2h
interneurons	ARRB2	0.000244777	-0.0111613	0.00552785	post_infection_2h
interneurons	ARRDC1	0.577685	0.00232877	0.932116	post_infection_2h
interneurons	ARRDC1-AS1	0.679284	0.0024004	0.997706	post_infection_2h
interneurons	ARRDC2	0.81568	0.00129569	1	post_infection_2h
interneurons	ARRDC3	0.0503072	-0.0476907	0.268914	post_infection_2h
interneurons	ARRDC3-AS1	0.562087	0.00134257	0.919765	post_infection_2h
interneurons	ARRDC4	3.29436e-07	0.0572865	1.90713e-05	post_infection_2h
interneurons	ARSA	0.449074	0.00361781	0.839553	post_infection_2h
interneurons	ARSB	0.438818	-0.000218957	0.83846	post_infection_2h
interneurons	ARSD	0.581485	0.00238586	0.934467	post_infection_2h
interneurons	ARSG	0.439583	0.00635534	0.83846	post_infection_2h
interneurons	ARSJ	0.762575	-0.000530749	1	post_infection_2h
interneurons	ARSK	0.983364	-0.000719751	1	post_infection_2h
interneurons	ART5	0.921461	-0.000264478	1	post_infection_2h
interneurons	ARTN	0.0284268	-0.00245181	0.186249	post_infection_2h
interneurons	ARV1	0.278869	0.0117787	0.69079	post_infection_2h
interneurons	ARVCF	0.884615	-0.00158344	1	post_infection_2h
interneurons	ARX	0.000866117	-0.0390139	0.0150919	post_infection_2h
interneurons	ASAH1	0.251102	0.00698758	0.659229	post_infection_2h
interneurons	ASAH2	0.458716	0.00210666	0.847078	post_infection_2h
interneurons	ASAH2B	0.300995	-0.00507152	0.714475	post_infection_2h
interneurons	ASAP1	0.202367	0.00144896	0.588219	post_infection_2h
interneurons	ASAP2	0.108485	-0.0119369	0.425995	post_infection_2h
interneurons	ASAP3	0.000646084	-0.0153925	0.0120298	post_infection_2h
interneurons	ASB1	0.748281	-0.00528019	1	post_infection_2h
interneurons	ASB12	0.853212	6.82455e-05	1	post_infection_2h
interneurons	ASB13	0.904763	-0.00130957	1	post_infection_2h
interneurons	ASB15	0.225942	-0.000414617	0.624971	post_infection_2h
interneurons	ASB16	0.946136	0.000372164	1	post_infection_2h
interneurons	ASB16-AS1	0.159525	0.00846574	0.527948	post_infection_2h
interneurons	ASB3	0.92697	-0.000980702	1	post_infection_2h
interneurons	ASB6	0.940704	-0.00176058	1	post_infection_2h
interneurons	ASB7	0.619203	0.00246416	0.964644	post_infection_2h
interneurons	ASB8	0.164702	-0.0268498	0.536439	post_infection_2h
interneurons	ASCC1	0.721966	-0.00655076	1	post_infection_2h
interneurons	ASCC2	0.00683273	-0.0205324	0.0685131	post_infection_2h
interneurons	ASCC3	0.465172	-0.0120425	0.850242	post_infection_2h
interneurons	ASCL1	0.904707	0.00475685	1	post_infection_2h
interneurons	ASCL2	0.627244	0.00144263	0.971007	post_infection_2h
interneurons	ASCL4	0.902127	-0.000566836	1	post_infection_2h
interneurons	ASCL5	0.102352	-0.00145942	0.412697	post_infection_2h
interneurons	ASF1A	0.000310391	0.0498674	0.00678134	post_infection_2h
interneurons	ASF1B	0.101788	0.003262	0.411031	post_infection_2h
interneurons	ASGR1	0.489556	-0.0161184	0.866679	post_infection_2h
interneurons	ASH1L	0.168263	0.00898307	0.541578	post_infection_2h
interneurons	ASH1L-AS1	0.674089	-0.00351122	0.997706	post_infection_2h
interneurons	ASH2L	0.149655	-0.000107975	0.509417	post_infection_2h
interneurons	ASIC1	0.000125418	0.037395	0.00321784	post_infection_2h
interneurons	ASIC2	0.92247	0.00176864	1	post_infection_2h
interneurons	ASIC3	0.367191	0.00385584	0.785539	post_infection_2h
interneurons	ASIC4	0.514653	0.000735393	0.886477	post_infection_2h
interneurons	ASL	0.579659	0.00432367	0.933162	post_infection_2h
interneurons	ASMT	0.938003	0.000197381	1	post_infection_2h
interneurons	ASMTL	0.0257825	-0.00542774	0.174244	post_infection_2h
interneurons	ASMTL-AS1	0.514773	0.000796807	0.886549	post_infection_2h
interneurons	ASNA1	0.274542	0.00802162	0.685966	post_infection_2h
interneurons	ASNS	0.775279	0.00235537	1	post_infection_2h
interneurons	ASNSD1	0.153596	0.0249202	0.517407	post_infection_2h
interneurons	ASPDH	0.270419	0.0024861	0.682924	post_infection_2h
interneurons	ASPH	1.79649e-07	0.114126	1.12572e-05	post_infection_2h
interneurons	ASPHD1	0.027447	0.0143355	0.182572	post_infection_2h
interneurons	ASPHD2	0.309958	0.00612845	0.726302	post_infection_2h
interneurons	ASPM	0.114448	0.0154817	0.439537	post_infection_2h
interneurons	ASPN	0.314514	0.000253339	0.731567	post_infection_2h
interneurons	ASPRV1	0.870492	-0.000938293	1	post_infection_2h
interneurons	ASPSCR1	3.41379e-05	-0.0494127	0.00109607	post_infection_2h
interneurons	ASRGL1	0.00186971	0.0255575	0.0266706	post_infection_2h
interneurons	ASS1	0.411776	-0.0045568	0.818711	post_infection_2h
interneurons	ASTE1	0.882917	0.0018103	1	post_infection_2h
interneurons	ASTN1	0.0698199	0.0134875	0.326283	post_infection_2h
interneurons	ASTN2	0.41185	-0.0032711	0.818711	post_infection_2h
interneurons	ASXL1	0.0057491	0.00654595	0.0607652	post_infection_2h
interneurons	ASXL2	0.508885	0.00568102	0.880958	post_infection_2h
interneurons	ASXL3	0.00758064	0.0347774	0.0738918	post_infection_2h
interneurons	ATAD1	0.0277172	-0.0449156	0.18362	post_infection_2h
interneurons	ATAD2	0.000993301	0.0277858	0.0167575	post_infection_2h
interneurons	ATAD2B	0.0314976	0.0181296	0.199011	post_infection_2h
interneurons	ATAD3A	5.28725e-07	-0.0485291	2.89896e-05	post_infection_2h
interneurons	ATAD3B	0.10915	-0.00998346	0.42784	post_infection_2h
interneurons	ATAD3C	0.409602	-0.00325989	0.81659	post_infection_2h
interneurons	ATAD5	0.377801	0.00607237	0.793705	post_infection_2h
interneurons	ATAT1	0.00526742	-0.00417639	0.0571844	post_infection_2h
interneurons	ATCAY	0.0133405	0.0288702	0.110327	post_infection_2h
interneurons	ATE1	0.490311	0.00303498	0.867274	post_infection_2h
interneurons	ATF1	0.844912	-0.00288145	1	post_infection_2h
interneurons	ATF2	0.116487	0.0233765	0.443689	post_infection_2h
interneurons	ATF3	0.000189994	-0.0324432	0.00440404	post_infection_2h
interneurons	ATF4	0.00188779	-0.0828018	0.0268613	post_infection_2h
interneurons	ATF5	0.427131	-0.0108706	0.831719	post_infection_2h
interneurons	ATF6	0.423337	-0.010132	0.829615	post_infection_2h
interneurons	ATF6B	0.130076	0.0120914	0.47153	post_infection_2h
interneurons	ATF7	0.0802425	0.0122175	0.354014	post_infection_2h
interneurons	ATF7IP	0.217131	0.0127104	0.610985	post_infection_2h
interneurons	ATF7IP2	0.959582	-0.00150175	1	post_infection_2h
interneurons	ATG10	0.631948	0.00489764	0.974716	post_infection_2h
interneurons	ATG101	0.0386002	-0.0303386	0.226436	post_infection_2h
interneurons	ATG12	0.0183477	-0.0199868	0.137571	post_infection_2h
interneurons	ATG13	0.869734	-0.00228532	1	post_infection_2h
interneurons	ATG14	0.895064	-0.00301717	1	post_infection_2h
interneurons	ATG16L1	0.00965361	-0.00725658	0.0875971	post_infection_2h
interneurons	ATG16L2	0.465532	-0.00626632	0.850242	post_infection_2h
interneurons	ATG2A	0.371083	0.00910669	0.788451	post_infection_2h
interneurons	ATG2B	0.775187	0.000285437	1	post_infection_2h
interneurons	ATG3	0.141117	-0.000948926	0.494834	post_infection_2h
interneurons	ATG4A	0.0240976	-0.0228103	0.16666	post_infection_2h
interneurons	ATG4B	0.889573	0.00598245	1	post_infection_2h
interneurons	ATG4C	0.633567	0.00601376	0.975788	post_infection_2h
interneurons	ATG4D	0.515025	0.00746088	0.886648	post_infection_2h
interneurons	ATG5	0.369329	-0.00374155	0.78689	post_infection_2h
interneurons	ATG7	0.776535	-0.00293657	1	post_infection_2h
interneurons	ATG9A	0.122502	0.00404084	0.455815	post_infection_2h
interneurons	ATG9B	0.00177554	0.0242554	0.0255338	post_infection_2h
interneurons	ATIC	0.0453682	-0.0288804	0.250971	post_infection_2h
interneurons	ATL1	0.00288929	0.0404604	0.0367141	post_infection_2h
interneurons	ATL2	0.185799	-0.0185337	0.570068	post_infection_2h
interneurons	ATL3	0.978653	0.000997433	1	post_infection_2h
interneurons	ATM	0.98481	-6.90202e-05	1	post_infection_2h
interneurons	ATMIN	0.211573	0.0253799	0.602768	post_infection_2h
interneurons	ATN1	0.187207	-0.0189571	0.57216	post_infection_2h
interneurons	ATOH7	0.433667	0.00368084	0.835926	post_infection_2h
interneurons	ATOH8	0.0167586	0.00287555	0.129094	post_infection_2h
interneurons	ATOX1	0.00084247	0.0288935	0.0147787	post_infection_2h
interneurons	ATP10D	0.740581	0.00322314	1	post_infection_2h
interneurons	ATP11A	0.739069	0.00350096	1	post_infection_2h
interneurons	ATP11A-AS1	0.152252	-0.00212342	0.515144	post_infection_2h
interneurons	ATP11B	0.418766	0.00992346	0.825255	post_infection_2h
interneurons	ATP11C	0.582366	-0.00291324	0.934931	post_infection_2h
interneurons	ATP13A1	0.907731	0.000676418	1	post_infection_2h
interneurons	ATP13A2	0.0848177	0.0187551	0.367098	post_infection_2h
interneurons	ATP13A3	0.00948212	-0.0350455	0.0867192	post_infection_2h
interneurons	ATP13A4	0.894274	0.000725129	1	post_infection_2h
interneurons	ATP1A1	0.0513799	0.0080136	0.272236	post_infection_2h
interneurons	ATP1A2	0.0776754	-0.0129404	0.347528	post_infection_2h
interneurons	ATP1A3	0.115889	0.022279	0.442583	post_infection_2h
interneurons	ATP1A4	0.981708	0.000127333	1	post_infection_2h
interneurons	ATP1B1	0.0396832	-0.0215765	0.230666	post_infection_2h
interneurons	ATP1B2	0.998038	-0.000556056	1	post_infection_2h
interneurons	ATP1B3	0.106387	0.0344586	0.422439	post_infection_2h
interneurons	ATP1B3-AS1	0.885209	0.000389079	1	post_infection_2h
interneurons	ATP23	0.958391	-0.00142383	1	post_infection_2h
interneurons	ATP2A1	0.996156	-0.00013217	1	post_infection_2h
interneurons	ATP2A1-AS1	0.0235031	-0.00715296	0.163739	post_infection_2h
interneurons	ATP2A2	0.877535	0.00709151	1	post_infection_2h
interneurons	ATP2A3	0.803718	-0.00106941	1	post_infection_2h
interneurons	ATP2B1	0.0163018	0.0146185	0.12686	post_infection_2h
interneurons	ATP2B1-AS1	0.181756	-0.0102997	0.564496	post_infection_2h
interneurons	ATP2B2	0.410101	0.00309275	0.8173	post_infection_2h
interneurons	ATP2B3	0.414619	-0.00339259	0.820948	post_infection_2h
interneurons	ATP2B4	0.0179587	0.0260625	0.135452	post_infection_2h
interneurons	ATP2C1	0.594312	-0.00209759	0.944185	post_infection_2h
interneurons	ATP2C2	0.103994	-0.00259398	0.416366	post_infection_2h
interneurons	ATP2C2-AS1	0.447613	0.000911875	0.838915	post_infection_2h
interneurons	ATP4A	0.707504	-0.000202879	1	post_infection_2h
interneurons	ATP5F1A	0.0456083	-0.0404676	0.251786	post_infection_2h
interneurons	ATP5F1B	0.0882849	-0.038427	0.375129	post_infection_2h
interneurons	ATP5F1C	0.119305	0.00954943	0.449892	post_infection_2h
interneurons	ATP5F1D	0.00167736	-0.0410482	0.0244779	post_infection_2h
interneurons	ATP5F1E	0.147101	0.000527475	0.504833	post_infection_2h
interneurons	ATP5IF1	0.0248137	-0.0572652	0.169708	post_infection_2h
interneurons	ATP5MC1	0.127873	-0.048267	0.467413	post_infection_2h
interneurons	ATP5MC2	0.075794	0.0513859	0.342877	post_infection_2h
interneurons	ATP5MC3	0.395276	0.00238306	0.803085	post_infection_2h
interneurons	ATP5MD	0.0553695	-0.0519416	0.28385	post_infection_2h
interneurons	ATP5ME	5.71788e-07	-0.168952	3.11263e-05	post_infection_2h
interneurons	ATP5MF	0.143153	0.00363876	0.497996	post_infection_2h
interneurons	ATP5MF-PTCD1	0.122882	-0.000395717	0.456724	post_infection_2h
interneurons	ATP5MG	0.00213928	-0.0485658	0.029596	post_infection_2h
interneurons	ATP5MGL	0.965293	0.000466237	1	post_infection_2h
interneurons	ATP5MPL	0.173994	-0.0460175	0.55204	post_infection_2h
interneurons	ATP5PB	0.139638	-0.00573962	0.491513	post_infection_2h
interneurons	ATP5PD	0.000680633	-0.0371585	0.0125097	post_infection_2h
interneurons	ATP5PF	0.00646578	0.0460802	0.0660743	post_infection_2h
interneurons	ATP5PO	0.476624	-0.0406942	0.856817	post_infection_2h
interneurons	ATP5S	0.406083	0.00758563	0.812914	post_infection_2h
interneurons	ATP6AP1	0.169771	-0.0202516	0.5444	post_infection_2h
interneurons	ATP6AP1L	0.178913	0.00847094	0.560304	post_infection_2h
interneurons	ATP6AP2	0.108183	0.00662955	0.42551	post_infection_2h
interneurons	ATP6V0A1	0.48169	0.0102511	0.860433	post_infection_2h
interneurons	ATP6V0A2	0.494695	-0.00490828	0.870237	post_infection_2h
interneurons	ATP6V0A4	0.956894	0.000293748	1	post_infection_2h
interneurons	ATP6V0B	0.211369	0.0218277	0.602488	post_infection_2h
interneurons	ATP6V0C	0.943635	5.37403e-05	1	post_infection_2h
interneurons	ATP6V0D1	0.83053	-0.00965524	1	post_infection_2h
interneurons	ATP6V0E1	0.0329197	0.0525014	0.20493	post_infection_2h
interneurons	ATP6V0E2	0.0176061	0.0186711	0.13357	post_infection_2h
interneurons	ATP6V0E2-AS1	0.127032	-0.00417066	0.46568	post_infection_2h
interneurons	ATP6V1A	0.0968569	0.0318597	0.399784	post_infection_2h
interneurons	ATP6V1B1	0.265337	-0.00120147	0.676587	post_infection_2h
interneurons	ATP6V1B2	0.163615	-0.00449221	0.534901	post_infection_2h
interneurons	ATP6V1C1	0.313149	0.0150964	0.730402	post_infection_2h
interneurons	ATP6V1C2	0.457573	0.00288258	0.846179	post_infection_2h
interneurons	ATP6V1D	0.0598699	-0.0358203	0.296438	post_infection_2h
interneurons	ATP6V1E1	0.0319209	-0.031844	0.200795	post_infection_2h
interneurons	ATP6V1E2	0.72163	-0.0035664	1	post_infection_2h
interneurons	ATP6V1F	0.068315	0.0680399	0.322008	post_infection_2h
interneurons	ATP6V1FNB	0.206522	-0.00319583	0.595595	post_infection_2h
interneurons	ATP6V1G1	2.89094e-05	0.0207535	0.000966854	post_infection_2h
interneurons	ATP6V1G2	0.220395	-0.021779	0.616281	post_infection_2h
interneurons	ATP6V1G3	0.00798742	0.0015215	0.0763238	post_infection_2h
interneurons	ATP6V1H	0.682373	-0.00280554	0.99822	post_infection_2h
interneurons	ATP7A	0.708411	-0.00518657	1	post_infection_2h
interneurons	ATP7B	0.757375	0.0019624	1	post_infection_2h
interneurons	ATP8A1	0.0103599	-0.00116086	0.0923401	post_infection_2h
interneurons	ATP8A2	0.00162013	0.0245012	0.0239647	post_infection_2h
interneurons	ATP8B1	0.934322	-0.000259145	1	post_infection_2h
interneurons	ATP8B2	0.322246	0.0115748	0.73987	post_infection_2h
interneurons	ATP8B3	0.707248	-0.000726861	1	post_infection_2h
interneurons	ATP9A	1.86366e-07	0.060595	1.1625e-05	post_infection_2h
interneurons	ATP9B	0.288329	-0.014982	0.699311	post_infection_2h
interneurons	ATPAF1	0.586779	0.00687073	0.938822	post_infection_2h
interneurons	ATPAF2	0.058024	-0.0119586	0.291192	post_infection_2h
interneurons	ATR	0.548543	-0.00741931	0.909683	post_infection_2h
interneurons	ATRAID	0.00102353	-0.0573101	0.0171282	post_infection_2h
interneurons	ATRIP	0.33194	0.00536404	0.751198	post_infection_2h
interneurons	ATRN	6.08391e-05	0.0407167	0.0017768	post_infection_2h
interneurons	ATRNL1	0.552106	0.00755901	0.912999	post_infection_2h
interneurons	ATRX	2.32511e-11	0.20488	2.88225e-09	post_infection_2h
interneurons	ATXN1	0.037345	0.0170325	0.222229	post_infection_2h
interneurons	ATXN10	0.0033907	-0.0331981	0.0413353	post_infection_2h
interneurons	ATXN1L	0.384023	0.0059246	0.79768	post_infection_2h
interneurons	ATXN2	0.0153511	-0.00642163	0.121874	post_infection_2h
interneurons	ATXN2-AS	0.0366042	-0.001251	0.219502	post_infection_2h
interneurons	ATXN2L	0.0211115	-0.0248252	0.152287	post_infection_2h
interneurons	ATXN3	0.578929	0.0092729	0.932747	post_infection_2h
interneurons	ATXN7	0.539494	0.00211712	0.903606	post_infection_2h
interneurons	ATXN7.1	0.939317	0.000990538	1	post_infection_2h
interneurons	ATXN7L1	0.6835	0.0029479	0.998919	post_infection_2h
interneurons	ATXN7L2	0.758532	0.00212792	1	post_infection_2h
interneurons	ATXN7L3	0.103169	0.00220996	0.414365	post_infection_2h
interneurons	ATXN7L3B	0.0050969	0.0691393	0.0557846	post_infection_2h
interneurons	AUH	0.19226	0.00288949	0.5764	post_infection_2h
interneurons	AUNIP	0.483667	0.00130807	0.861805	post_infection_2h
interneurons	AUP1	0.0113244	-0.0167213	0.0978036	post_infection_2h
interneurons	AURKA	0.176074	0.00623747	0.55597	post_infection_2h
interneurons	AURKAIP1	0.00213851	-0.0939232	0.029596	post_infection_2h
interneurons	AURKB	0.799479	0.00219156	1	post_infection_2h
interneurons	AURKC	0.834078	0.00141831	1	post_infection_2h
interneurons	AUTS2	1.20858e-06	0.116133	6.04531e-05	post_infection_2h
interneurons	AVEN	0.410751	0.000265036	0.817757	post_infection_2h
interneurons	AVIL	0.202683	0.00759341	0.588766	post_infection_2h
interneurons	AVL9	0.874646	-0.00442734	1	post_infection_2h
interneurons	AVPI1	0.195815	0.00626994	0.580319	post_infection_2h
interneurons	AXIN1	0.567355	0.00735057	0.923618	post_infection_2h
interneurons	AXIN2	0.625846	0.00447894	0.96983	post_infection_2h
interneurons	AXL	0.0445478	-0.0125298	0.248008	post_infection_2h
interneurons	AZI2	0.280905	0.00985574	0.692817	post_infection_2h
interneurons	AZIN1	0.00130517	-0.039554	0.0204504	post_infection_2h
interneurons	AZIN1-AS1	0.883589	-0.00125317	1	post_infection_2h
interneurons	AZIN2	0.521574	0.0047669	0.891463	post_infection_2h
interneurons	AZU1	0.719411	-0.00282182	1	post_infection_2h
interneurons	B2M	2.07731e-06	-0.0526221	9.82783e-05	post_infection_2h
interneurons	B3GALNT1	0.313699	0.00813684	0.730865	post_infection_2h
interneurons	B3GALNT2	0.296114	-0.00545544	0.709536	post_infection_2h
interneurons	B3GALT1	0.434362	0.00410332	0.836782	post_infection_2h
interneurons	B3GALT2	0.0733129	0.0083994	0.335512	post_infection_2h
interneurons	B3GALT4	0.790771	0.00160782	1	post_infection_2h
interneurons	B3GALT5	0.753997	-0.000553428	1	post_infection_2h
interneurons	B3GALT5-AS1	0.270427	0.00140346	0.682924	post_infection_2h
interneurons	B3GALT6	0.357985	0.0153734	0.776379	post_infection_2h
interneurons	B3GAT1	0.529729	0.00603974	0.897533	post_infection_2h
interneurons	B3GAT2	0.641636	-0.00817966	0.98143	post_infection_2h
interneurons	B3GAT3	0.869433	-0.00466971	1	post_infection_2h
interneurons	B3GLCT	0.619606	-0.00242012	0.964682	post_infection_2h
interneurons	B3GNT10	0.3221	-0.00400314	0.739848	post_infection_2h
interneurons	B3GNT2	0.0251219	-0.007476	0.171098	post_infection_2h
interneurons	B3GNT4	0.666811	0.00198873	0.996612	post_infection_2h
interneurons	B3GNT5	0.867449	0.00177527	1	post_infection_2h
interneurons	B3GNT6	0.22681	-0.000517999	0.626158	post_infection_2h
interneurons	B3GNT7	0.893999	-0.000529262	1	post_infection_2h
interneurons	B3GNT8	0.753454	0.000120828	1	post_infection_2h
interneurons	B3GNT9	0.697797	0.00129824	1	post_infection_2h
interneurons	B3GNTL1	0.888434	0.000881753	1	post_infection_2h
interneurons	B4GALNT1	0.432672	0.00766221	0.835252	post_infection_2h
interneurons	B4GALNT3	0.0426057	-0.00335112	0.240652	post_infection_2h
interneurons	B4GALNT4	0.00070936	0.0327856	0.0129232	post_infection_2h
interneurons	B4GALT1	0.191746	0.00347396	0.575629	post_infection_2h
interneurons	B4GALT1-AS1	0.585162	0.000986431	0.937375	post_infection_2h
interneurons	B4GALT2	0.441863	0.0135149	0.83846	post_infection_2h
interneurons	B4GALT3	0.898739	-0.00392942	1	post_infection_2h
interneurons	B4GALT4	0.798008	-0.00275046	1	post_infection_2h
interneurons	B4GALT5	0.941814	-0.0021475	1	post_infection_2h
interneurons	B4GALT6	0.43248	0.00627212	0.835049	post_infection_2h
interneurons	B4GALT7	0.11409	0.0131993	0.438686	post_infection_2h
interneurons	B4GAT1	0.922299	-0.00249727	1	post_infection_2h
interneurons	B9D1	0.00250091	0.016928	0.0330507	post_infection_2h
interneurons	B9D2	0.0136032	0.0111508	0.111811	post_infection_2h
interneurons	BAALC	0.0275749	0.0247248	0.183077	post_infection_2h
interneurons	BAALC-AS1	0.117422	0.000438088	0.446008	post_infection_2h
interneurons	BAALC-AS2	0.0044079	0.00247107	0.0504465	post_infection_2h
interneurons	BAAT	0.5193	0.00164362	0.889777	post_infection_2h
interneurons	BABAM1	0.0521588	-0.00187204	0.274565	post_infection_2h
interneurons	BABAM2	0.196007	0.00706919	0.580528	post_infection_2h
interneurons	BACE1	0.840489	0.00129949	1	post_infection_2h
interneurons	BACE1-AS	0.921341	-0.00139671	1	post_infection_2h
interneurons	BACE2	0.78537	0.00143596	1	post_infection_2h
interneurons	BACH1	0.615982	0.0116679	0.962061	post_infection_2h
interneurons	BACH1-AS1	0.630223	-0.00113739	0.973588	post_infection_2h
interneurons	BACH1-IT2	0.76538	-0.000200565	1	post_infection_2h
interneurons	BACH2	0.864744	-0.00228313	1	post_infection_2h
interneurons	BAD	0.0101886	-0.0109332	0.0911344	post_infection_2h
interneurons	BAG1	0.00555953	0.0450141	0.0593354	post_infection_2h
interneurons	BAG2	0.939254	-0.000330457	1	post_infection_2h
interneurons	BAG3	0.602547	-0.00565814	0.951502	post_infection_2h
interneurons	BAG4	0.010979	-0.0207678	0.0962043	post_infection_2h
interneurons	BAG5	0.0812117	-0.0375661	0.35684	post_infection_2h
interneurons	BAG6	0.0243526	-0.034014	0.1679	post_infection_2h
interneurons	BAHCC1	0.666936	0.00594089	0.996668	post_infection_2h
interneurons	BAHD1	0.422824	-0.00352389	0.829036	post_infection_2h
interneurons	BAIAP2	0.00018789	-0.0306458	0.00436414	post_infection_2h
interneurons	BAIAP2-DT	0.84101	-0.00215755	1	post_infection_2h
interneurons	BAIAP2L1	0.796544	-0.000451897	1	post_infection_2h
interneurons	BAIAP2L2	0.266387	-0.00350511	0.677976	post_infection_2h
interneurons	BAIAP3	0.087027	-0.0105793	0.372085	post_infection_2h
interneurons	BAK1	0.408251	-0.00600539	0.815183	post_infection_2h
interneurons	BAMBI	0.0103431	-0.0077733	0.0922265	post_infection_2h
interneurons	BANF1	0.000788457	-0.089385	0.0140062	post_infection_2h
interneurons	BANP	0.751484	-0.00315923	1	post_infection_2h
interneurons	BAP1	0.00785446	-0.0286054	0.075528	post_infection_2h
interneurons	BARD1	0.0061422	0.0180647	0.0637166	post_infection_2h
interneurons	BARHL1	0.0669197	0.000911294	0.317267	post_infection_2h
interneurons	BARHL2	0.674044	0.000923418	0.997706	post_infection_2h
interneurons	BARX1	0.231756	-0.00089257	0.632085	post_infection_2h
interneurons	BASP1	6.41366e-34	0.269647	5.6265e-31	post_infection_2h
interneurons	BASP1-AS1	0.372023	0.00739407	0.788961	post_infection_2h
interneurons	BATF3	0.878369	-0.00111416	1	post_infection_2h
interneurons	BAX	0.022858	-0.0466288	0.160916	post_infection_2h
interneurons	BAZ1A	0.695921	0.0101619	1	post_infection_2h
interneurons	BAZ1B	0.0814901	-0.0394247	0.357732	post_infection_2h
interneurons	BAZ2A	0.134378	-0.0297742	0.481165	post_infection_2h
interneurons	BAZ2B	0.308585	-0.00491896	0.724597	post_infection_2h
interneurons	BBC3	0.00316333	-0.0429748	0.0392774	post_infection_2h
interneurons	BBIP1	0.617715	0.0113637	0.963514	post_infection_2h
interneurons	BBOF1	0.636167	-0.00265567	0.977271	post_infection_2h
interneurons	BBOX1-AS1	1	-9.42286e-05	1	post_infection_2h
interneurons	BBS1	0.91366	0.00140914	1	post_infection_2h
interneurons	BBS10	0.53102	0.005012	0.897987	post_infection_2h
interneurons	BBS12	0.362416	0.00354372	0.780601	post_infection_2h
interneurons	BBS2	0.0403915	-0.0223898	0.23312	post_infection_2h
interneurons	BBS4	0.812927	-0.00448085	1	post_infection_2h
interneurons	BBS5	0.0125562	-0.0177339	0.105388	post_infection_2h
interneurons	BBS7	0.211878	-0.0136095	0.603411	post_infection_2h
interneurons	BBS9	0.823111	-0.00237835	1	post_infection_2h
interneurons	BBX	0.231135	0.0353527	0.631373	post_infection_2h
interneurons	BCAM	0.23022	-0.00708229	0.6303	post_infection_2h
interneurons	BCAN	8.03638e-10	-0.0652863	7.73425e-08	post_infection_2h
interneurons	BCAP29	0.547049	-0.00715983	0.908356	post_infection_2h
interneurons	BCAP31	0.211684	0.00759118	0.602936	post_infection_2h
interneurons	BCAR1	0.141673	0.0184675	0.495613	post_infection_2h
interneurons	BCAR3	0.838354	-0.00159096	1	post_infection_2h
interneurons	BCAS2	0.984039	0.00224772	1	post_infection_2h
interneurons	BCAS3	0.561397	0.00360495	0.919034	post_infection_2h
interneurons	BCAS4	0.173196	0.0125137	0.550535	post_infection_2h
interneurons	BCAT1	0.0144867	0.0255547	0.117214	post_infection_2h
interneurons	BCAT2	0.634025	0.00326185	0.975939	post_infection_2h
interneurons	BCCIP	0.09478	0.0045975	0.394424	post_infection_2h
interneurons	BCDIN3D	0.0246943	0.0169096	0.169247	post_infection_2h
interneurons	BCDIN3D-AS1	0.982759	-0.000252528	1	post_infection_2h
interneurons	BCHE	0.8758	-0.00307273	1	post_infection_2h
interneurons	BCKDHA	0.474995	0.000260373	0.856228	post_infection_2h
interneurons	BCKDHB	0.0641196	0.0125602	0.309001	post_infection_2h
interneurons	BCKDK	0.447992	0.00798329	0.839074	post_infection_2h
interneurons	BCL10	0.168062	0.0090585	0.541208	post_infection_2h
interneurons	BCL11A	3.97836e-05	0.0528872	0.00124305	post_infection_2h
interneurons	BCL11B	0.0409754	0.0256408	0.23524	post_infection_2h
interneurons	BCL2	0.0715278	-0.0242507	0.33066	post_infection_2h
interneurons	BCL2L1	0.717081	-0.000509325	1	post_infection_2h
interneurons	BCL2L10	0.494733	0.00129872	0.870237	post_infection_2h
interneurons	BCL2L11	0.430519	0.00480764	0.833022	post_infection_2h
interneurons	BCL2L12	0.20141	0.00795302	0.587235	post_infection_2h
interneurons	BCL2L13	0.218664	-0.0134264	0.613196	post_infection_2h
interneurons	BCL2L14	0.938565	-0.000258256	1	post_infection_2h
interneurons	BCL2L15	0.115476	0.0034471	0.441795	post_infection_2h
interneurons	BCL2L2	0.207287	0.00488465	0.596441	post_infection_2h
interneurons	BCL2L2-PABPN1	0.416467	0.000123557	0.822798	post_infection_2h
interneurons	BCL3	0.110243	0.00676993	0.430239	post_infection_2h
interneurons	BCL6	0.661984	-4.05208e-05	0.993238	post_infection_2h
interneurons	BCL6B	0.335334	-0.00014676	0.754481	post_infection_2h
interneurons	BCL7A	0.721105	0.00366052	1	post_infection_2h
interneurons	BCL7B	0.0188025	-0.0228758	0.139972	post_infection_2h
interneurons	BCL7C	0.0194953	0.0211758	0.143859	post_infection_2h
interneurons	BCL9	0.00637902	0.0327064	0.0655107	post_infection_2h
interneurons	BCL9L	0.314879	0.0136772	0.731567	post_infection_2h
interneurons	BCLAF1	0.000691799	-0.0994335	0.0126555	post_infection_2h
interneurons	BCLAF3	0.0873399	-0.0211674	0.37285	post_infection_2h
interneurons	BCO2	0.0420917	-0.00778867	0.239121	post_infection_2h
interneurons	BCOR	0.58508	0.000803716	0.937375	post_infection_2h
interneurons	BCORL1	0.33026	-0.000418316	0.749482	post_infection_2h
interneurons	BCR	0.496788	-0.00440526	0.871689	post_infection_2h
interneurons	BCS1L	0.414455	-0.0034073	0.820813	post_infection_2h
interneurons	BDH1	0.757949	-0.00233942	1	post_infection_2h
interneurons	BDH2	0.229065	-0.0124617	0.628981	post_infection_2h
interneurons	BDKRB1	0.210959	-0.000415058	0.601545	post_infection_2h
interneurons	BDKRB2	0.281047	-0.00141623	0.693024	post_infection_2h
interneurons	BDNF	0.899825	-0.00123138	1	post_infection_2h
interneurons	BDNF-AS	0.732363	0.000239509	1	post_infection_2h
interneurons	BDP1	0.142687	-0.0363306	0.49713	post_infection_2h
interneurons	BECN1	0.22078	0.00571636	0.616948	post_infection_2h
interneurons	BEGAIN	0.43006	-0.00736472	0.832845	post_infection_2h
interneurons	BEND3	0.967542	0.000544026	1	post_infection_2h
interneurons	BEND4	0.0186784	0.00829874	0.139364	post_infection_2h
interneurons	BEND5	3.82341e-05	0.0755986	0.00120122	post_infection_2h
interneurons	BEND6	0.414272	0.00540834	0.8207	post_infection_2h
interneurons	BEND7	0.22007	-0.0150465	0.615748	post_infection_2h
interneurons	BEST1	0.457332	-0.00369159	0.846071	post_infection_2h
interneurons	BEST2	0.763265	0.00052079	1	post_infection_2h
interneurons	BEST4	0.952993	0.000316125	1	post_infection_2h
interneurons	BET1	0.0257284	-0.0285353	0.174085	post_infection_2h
interneurons	BET1L	0.405731	-0.00684769	0.812673	post_infection_2h
interneurons	BEX1	1.60317e-15	0.213266	3.41746e-13	post_infection_2h
interneurons	BEX2	2.2699e-05	0.079938	0.000783271	post_infection_2h
interneurons	BEX3	0.00360851	0.0493276	0.0434011	post_infection_2h
interneurons	BEX4	0.0424893	0.0247198	0.240481	post_infection_2h
interneurons	BEX5	0.0589213	-0.01865	0.294014	post_infection_2h
interneurons	BFAR	0.406467	0.00943717	0.813406	post_infection_2h
interneurons	BFSP1	0.256929	-0.000294892	0.666169	post_infection_2h
interneurons	BGLAP	0.818711	-3.07695e-05	1	post_infection_2h
interneurons	BGN	0.69657	-0.000115563	1	post_infection_2h
interneurons	BHLHB9	0.253338	-0.00649897	0.662811	post_infection_2h
interneurons	BHLHE22	5.17865e-05	0.0334605	0.00154002	post_infection_2h
interneurons	BHLHE40	0.0176091	-0.0337928	0.13357	post_infection_2h
interneurons	BHLHE41	0.74685	0.00157419	1	post_infection_2h
interneurons	BHMT2	0.700778	0.000136886	1	post_infection_2h
interneurons	BICC1	0.245663	0.00703307	0.651142	post_infection_2h
interneurons	BICD1	0.000462021	-0.0151641	0.00916369	post_infection_2h
interneurons	BICD2	0.117584	0.0142082	0.446028	post_infection_2h
interneurons	BICDL1	0.343753	-0.00637512	0.760475	post_infection_2h
interneurons	BICDL2	0.20204	-0.00270287	0.587995	post_infection_2h
interneurons	BICRA	0.38486	0.00806987	0.797856	post_infection_2h
interneurons	BICRAL	0.466982	0.00137619	0.851089	post_infection_2h
interneurons	BID	0.450858	0.00958348	0.841264	post_infection_2h
interneurons	BIN1	1.78228e-06	-0.0412197	8.5583e-05	post_infection_2h
interneurons	BIN3	0.407761	0.00720202	0.814915	post_infection_2h
interneurons	BIRC2	0.0322951	-0.0360467	0.202368	post_infection_2h
interneurons	BIRC3	0.872731	0.000125599	1	post_infection_2h
interneurons	BIRC5	0.0668567	0.0182441	0.3171	post_infection_2h
interneurons	BIRC6	0.173605	-0.0023675	0.551267	post_infection_2h
interneurons	BIRC6-AS1	0.49997	0.0011156	0.874124	post_infection_2h
interneurons	BISPR	0.910889	-9.25544e-05	1	post_infection_2h
interneurons	BIVM	0.0214592	0.0189155	0.153919	post_infection_2h
interneurons	BLACAT1	0.391029	0.00135966	0.802274	post_infection_2h
interneurons	BLCAP	1.6608e-05	0.064107	0.000605132	post_infection_2h
interneurons	BLID	0.0583827	-0.00122791	0.292152	post_infection_2h
interneurons	BLM	0.534906	0.00240107	0.899754	post_infection_2h
interneurons	BLMH	0.364767	-0.0110443	0.783426	post_infection_2h
interneurons	BLOC1S1	3.83038e-09	0.103873	3.24784e-07	post_infection_2h
interneurons	BLOC1S2	0.0113222	-0.036053	0.0978036	post_infection_2h
interneurons	BLOC1S3	0.991972	0.000250615	1	post_infection_2h
interneurons	BLOC1S4	0.560493	-0.0148125	0.918571	post_infection_2h
interneurons	BLOC1S5	0.679539	-0.00484823	0.997706	post_infection_2h
interneurons	BLOC1S6	0.146566	-0.0334366	0.504252	post_infection_2h
interneurons	BLVRA	0.101649	-0.00529644	0.410897	post_infection_2h
interneurons	BLVRB	8.13944e-05	-0.0438588	0.0022558	post_infection_2h
interneurons	BLZF1	0.479515	-0.00314173	0.858728	post_infection_2h
interneurons	BMF	0.767194	0.000992845	1	post_infection_2h
interneurons	BMI1	0.817062	0.00376132	1	post_infection_2h
interneurons	BMP1	0.696255	0.00322446	1	post_infection_2h
interneurons	BMP2	0.602698	0.00249916	0.951675	post_infection_2h
interneurons	BMP2K	0.751773	0.000870075	1	post_infection_2h
interneurons	BMP4	0.819486	-0.000178585	1	post_infection_2h
interneurons	BMP6	0.245241	-0.00171941	0.650583	post_infection_2h
interneurons	BMP7	0.00491658	-0.0347256	0.0542848	post_infection_2h
interneurons	BMP8B	0.933985	-0.000168094	1	post_infection_2h
interneurons	BMPER	0.248011	0.00399407	0.654201	post_infection_2h
interneurons	BMPR1A	0.565756	0.00608334	0.922757	post_infection_2h
interneurons	BMPR1B	0.553175	-0.00229094	0.913707	post_infection_2h
interneurons	BMPR1B-DT	0.516664	0.000139861	0.887861	post_infection_2h
interneurons	BMPR2	0.000250709	0.064026	0.00565062	post_infection_2h
interneurons	BMS1	0.909536	0.00512215	1	post_infection_2h
interneurons	BMS1P14	0.641014	9.03502e-05	0.980938	post_infection_2h
interneurons	BMT2	0.0287238	0.0234307	0.18751	post_infection_2h
interneurons	BNIP1	0.304316	0.0105312	0.719692	post_infection_2h
interneurons	BNIP2	0.531442	0.0159052	0.898301	post_infection_2h
interneurons	BNIP3	1.17965e-30	0.392852	9.39035e-28	post_infection_2h
interneurons	BNIP3L	5.3998e-25	0.295054	3.0791e-22	post_infection_2h
interneurons	BNIPL	0.178463	0.00372239	0.559601	post_infection_2h
interneurons	BOC	0.34793	0.00526717	0.765351	post_infection_2h
interneurons	BOD1	0.0443048	-0.00191941	0.247138	post_infection_2h
interneurons	BOD1L1	0.0610445	0.0312082	0.29996	post_infection_2h
interneurons	BOK	0.558231	0.0020328	0.916838	post_infection_2h
interneurons	BOLA1	0.0688798	0.0112253	0.3238	post_infection_2h
interneurons	BOLA2	0.739367	0.000205061	1	post_infection_2h
interneurons	BOLA2-SMG1P6	0.964038	0.000405238	1	post_infection_2h
interneurons	BOLA2B	0.614388	-0.00267082	0.960689	post_infection_2h
interneurons	BOLA3	0.903238	-0.000217122	1	post_infection_2h
interneurons	BOLA3-AS1	0.195499	0.0128909	0.580147	post_infection_2h
interneurons	BOLL	0.363352	0.00019291	0.781608	post_infection_2h
interneurons	BOP1	0.00477453	-0.0260349	0.0531995	post_infection_2h
interneurons	BORA	0.84896	-0.00197184	1	post_infection_2h
interneurons	BORCS5	0.00105308	-0.0164472	0.0174435	post_infection_2h
interneurons	BORCS6	0.49682	-0.00601089	0.871689	post_infection_2h
interneurons	BORCS7	0.518494	-0.0097584	0.88923	post_infection_2h
interneurons	BORCS8	0.000507865	0.0284826	0.00992622	post_infection_2h
interneurons	BORCS8-MEF2B	0.802124	0.00070129	1	post_infection_2h
interneurons	BPGM	0.0275659	0.0213389	0.183077	post_infection_2h
interneurons	BPHL	0.180714	-0.0102796	0.562949	post_infection_2h
interneurons	BPNT1	0.0720115	0.0120702	0.332187	post_infection_2h
interneurons	BPTF	0.000416856	0.00718697	0.00842243	post_infection_2h
interneurons	BRAF	0.016161	-0.00811519	0.126239	post_infection_2h
interneurons	BRAP	0.207364	-0.0084247	0.596441	post_infection_2h
interneurons	BRAT1	0.963123	-0.00167414	1	post_infection_2h
interneurons	BRCA1	0.059317	0.00803633	0.29502	post_infection_2h
interneurons	BRCA2	0.156657	0.00511614	0.522913	post_infection_2h
interneurons	BRCC3	0.0856792	0.0154868	0.369076	post_infection_2h
interneurons	BRD1	0.0560799	0.0338793	0.285392	post_infection_2h
interneurons	BRD2	5.07329e-10	-0.150104	5.0753e-08	post_infection_2h
interneurons	BRD3	0.217561	-0.0138755	0.61166	post_infection_2h
interneurons	BRD3OS	0.739618	-0.000961504	1	post_infection_2h
interneurons	BRD4	0.216374	-0.0223872	0.610198	post_infection_2h
interneurons	BRD7	0.0859056	-0.000181796	0.369423	post_infection_2h
interneurons	BRD8	0.787515	-0.00618202	1	post_infection_2h
interneurons	BRD9	0.0460921	-0.0405143	0.253274	post_infection_2h
interneurons	BRF1	0.0777448	-0.0203161	0.347702	post_infection_2h
interneurons	BRF2	0.527983	-0.000411822	0.896339	post_infection_2h
interneurons	BRI3	0.00380231	-0.0968717	0.0450763	post_infection_2h
interneurons	BRI3BP	0.0574241	0.0118344	0.289583	post_infection_2h
interneurons	BRICD5	0.321003	-0.00533268	0.73875	post_infection_2h
interneurons	BRINP1	0.00277798	0.0261269	0.0356572	post_infection_2h
interneurons	BRINP2	0.00768129	0.0114033	0.0744938	post_infection_2h
interneurons	BRINP3	0.103625	0.0106319	0.415747	post_infection_2h
interneurons	BRIP1	0.234759	0.00341128	0.636827	post_infection_2h
interneurons	BRIX1	5.2833e-05	-0.0544017	0.00156502	post_infection_2h
interneurons	BRK1	3.42432e-05	0.0523104	0.00109698	post_infection_2h
interneurons	BRMS1	0.124163	-0.0169516	0.459523	post_infection_2h
interneurons	BRMS1L	0.64124	-0.00628172	0.981087	post_infection_2h
interneurons	BROX	0.0510584	-0.0235096	0.271087	post_infection_2h
interneurons	BRPF1	0.747721	-0.00482381	1	post_infection_2h
interneurons	BRPF3	0.964744	0.00120798	1	post_infection_2h
interneurons	BRSK1	0.116122	-0.0166341	0.443062	post_infection_2h
interneurons	BRSK2	0.457403	-0.000161737	0.846071	post_infection_2h
interneurons	BRWD1	0.0123079	0.039159	0.103936	post_infection_2h
interneurons	BRWD1-AS2	0.60109	0.00116594	0.950007	post_infection_2h
interneurons	BRWD3	0.0719091	0.0160708	0.331952	post_infection_2h
interneurons	BSCL2	0.887343	-0.000753697	1	post_infection_2h
interneurons	BSDC1	2.98063e-05	0.0669913	0.000991039	post_infection_2h
interneurons	BSG	0.0583253	-0.00455993	0.292152	post_infection_2h
interneurons	BSN	0.267658	0.0110044	0.679467	post_infection_2h
interneurons	BSN-DT	0.256181	0.00131868	0.665233	post_infection_2h
interneurons	BST1	0.890118	-0.000437386	1	post_infection_2h
interneurons	BST2	0.0128245	-0.00734524	0.106952	post_infection_2h
interneurons	BTAF1	7.76294e-10	-0.105178	7.50275e-08	post_infection_2h
interneurons	BTBD1	0.0999055	-0.0216851	0.407125	post_infection_2h
interneurons	BTBD10	0.00408119	-0.000973999	0.0475423	post_infection_2h
interneurons	BTBD11	0.339984	0.00162555	0.757363	post_infection_2h
interneurons	BTBD17	0.0595796	0.0216722	0.29562	post_infection_2h
interneurons	BTBD18	0.989691	5.86967e-05	1	post_infection_2h
interneurons	BTBD19	0.980544	-4.50035e-05	1	post_infection_2h
interneurons	BTBD2	0.285424	-0.00529983	0.696205	post_infection_2h
interneurons	BTBD3	0.00329006	0.0191607	0.0404454	post_infection_2h
interneurons	BTBD6	0.00722637	-0.018557	0.0712917	post_infection_2h
interneurons	BTBD7	0.342572	0.021365	0.759163	post_infection_2h
interneurons	BTBD8	0.218258	0.0204603	0.612633	post_infection_2h
interneurons	BTBD9	0.0508467	0.00371956	0.270751	post_infection_2h
interneurons	BTD	0.577427	0.00292705	0.931979	post_infection_2h
interneurons	BTF3	0.113799	0.00984852	0.437934	post_infection_2h
interneurons	BTF3L4	0.208667	0.0334968	0.598434	post_infection_2h
interneurons	BTG1	0.000329165	0.134377	0.00706182	post_infection_2h
interneurons	BTG2	0.0153457	-0.0317323	0.121873	post_infection_2h
interneurons	BTG3	4.94241e-08	-0.141311	3.45802e-06	post_infection_2h
interneurons	BTK	0.413007	0.000199468	0.819732	post_infection_2h
interneurons	BTLA	0.771052	0.000699221	1	post_infection_2h
interneurons	BTN2A1	0.510498	0.0115194	0.882586	post_infection_2h
interneurons	BTN2A2	0.0166806	-0.0201572	0.12871	post_infection_2h
interneurons	BTN3A1	0.877237	0.00128908	1	post_infection_2h
interneurons	BTN3A2	0.697269	0.00048019	1	post_infection_2h
interneurons	BTN3A3	0.478369	-0.00187044	0.857781	post_infection_2h
interneurons	BTNL9	0.284678	0.00156234	0.695857	post_infection_2h
interneurons	BTRC	0.261178	0.0125195	0.67221	post_infection_2h
interneurons	BUB1	0.0491402	0.00697882	0.264911	post_infection_2h
interneurons	BUB1B	0.00124116	0.0112776	0.0197142	post_infection_2h
interneurons	BUB3	0.0339518	0.0370444	0.209208	post_infection_2h
interneurons	BUD13	0.24784	0.0101883	0.654052	post_infection_2h
interneurons	BUD23	0.375149	-0.00214568	0.791689	post_infection_2h
interneurons	BUD31	0.740368	-0.013255	1	post_infection_2h
interneurons	BVES	0.919663	0.000537245	1	post_infection_2h
interneurons	BX004987.1	0.964379	-3.53402e-05	1	post_infection_2h
interneurons	BX005019.1	0.0202525	0.00802486	0.147773	post_infection_2h
interneurons	BX005266.2	0.96589	0.000321037	1	post_infection_2h
interneurons	BX088651.4	0.466774	-0.00190346	0.850778	post_infection_2h
interneurons	BX248123.1	0.988676	0.000268182	1	post_infection_2h
interneurons	BX255925.3	0.0938465	0.00798629	0.391683	post_infection_2h
interneurons	BX284668.2	0.796565	0.000384293	1	post_infection_2h
interneurons	BX284668.6	0.00952121	-0.0126138	0.0868677	post_infection_2h
interneurons	BX322234.1	0.497135	-0.000217955	0.871932	post_infection_2h
interneurons	BX323046.1	0.0164607	-0.00222841	0.127661	post_infection_2h
interneurons	BX324167.1	0.910532	0.00046355	1	post_infection_2h
interneurons	BX537318.1	0.977047	0.000176366	1	post_infection_2h
interneurons	BX546450.2	0.933225	-0.000277127	1	post_infection_2h
interneurons	BX547991.1	0.849389	0.00112642	1	post_infection_2h
interneurons	BX571846.1	0.504102	-8.31595e-05	0.877714	post_infection_2h
interneurons	BX649601.1	0.724484	-0.000743073	1	post_infection_2h
interneurons	BX649632.1	0.771473	-0.000505101	1	post_infection_2h
interneurons	BX890604.1	0.337017	-0.00562224	0.755727	post_infection_2h
interneurons	BYSL	0.142473	0.0147089	0.496816	post_infection_2h
interneurons	BZW1	0.000211666	-0.0603169	0.00483272	post_infection_2h
interneurons	BZW2	5.32322e-06	0.0881093	0.000223605	post_infection_2h
interneurons	C10orf113	0.938513	-0.000217898	1	post_infection_2h
interneurons	C10orf143	0.670417	0.00137927	0.997706	post_infection_2h
interneurons	C10orf25	0.314358	-0.00410515	0.731503	post_infection_2h
interneurons	C10orf67	0.783819	0.00114305	1	post_infection_2h
interneurons	C10orf88	0.174767	0.00999721	0.553262	post_infection_2h
interneurons	C10orf95	0.976756	-0.000227942	1	post_infection_2h
interneurons	C11orf1	0.00253395	-0.0364579	0.033249	post_infection_2h
interneurons	C11orf24	0.00264548	-0.0318772	0.034343	post_infection_2h
interneurons	C11orf49	0.0238446	0.0089192	0.165411	post_infection_2h
interneurons	C11orf54	0.226268	0.0137516	0.625158	post_infection_2h
interneurons	C11orf58	7.52416e-06	0.00285732	0.000306462	post_infection_2h
interneurons	C11orf65	0.775178	-0.00175385	1	post_infection_2h
interneurons	C11orf68	0.011663	0.0224215	0.100008	post_infection_2h
interneurons	C11orf71	0.20328	0.0129451	0.589825	post_infection_2h
interneurons	C11orf74	0.00876894	-0.0206581	0.0816704	post_infection_2h
interneurons	C11orf80	0.59238	0.00200145	0.942626	post_infection_2h
interneurons	C11orf87	0.277942	-0.000503776	0.689801	post_infection_2h
interneurons	C11orf91	0.995909	0.000114876	1	post_infection_2h
interneurons	C11orf95	0.202679	0.00942537	0.588766	post_infection_2h
interneurons	C11orf96	0.000105126	-0.0737855	0.00277526	post_infection_2h
interneurons	C11orf98	0.210767	-0.00342842	0.601088	post_infection_2h
interneurons	C12orf10	0.000471527	-0.0599873	0.00932788	post_infection_2h
interneurons	C12orf29	0.182304	-0.00900812	0.565068	post_infection_2h
interneurons	C12orf4	0.81835	0.00137503	1	post_infection_2h
interneurons	C12orf43	0.153306	-0.0167564	0.516659	post_infection_2h
interneurons	C12orf45	0.0294505	0.00720593	0.190888	post_infection_2h
interneurons	C12orf49	0.0333324	0.00129155	0.206261	post_infection_2h
interneurons	C12orf50	0.588585	-0.000576336	0.939755	post_infection_2h
interneurons	C12orf57	0.214252	-0.0564518	0.606989	post_infection_2h
interneurons	C12orf60	0.221891	0.00272932	0.618498	post_infection_2h
interneurons	C12orf65	0.946267	0.00177608	1	post_infection_2h
interneurons	C12orf66	0.778036	-0.000407559	1	post_infection_2h
interneurons	C12orf73	0.684666	0.00205879	0.99946	post_infection_2h
interneurons	C12orf75	0.160708	0.0116578	0.530094	post_infection_2h
interneurons	C12orf76	0.25155	-0.0181842	0.659858	post_infection_2h
interneurons	C14orf119	0.283965	0.015604	0.695569	post_infection_2h
interneurons	C14orf132	6.62003e-05	0.0703284	0.00189694	post_infection_2h
interneurons	C14orf178	0.969993	-1.49779e-05	1	post_infection_2h
interneurons	C14orf28	0.45246	0.00227931	0.842796	post_infection_2h
interneurons	C14orf93	0.535968	-0.000585668	0.900678	post_infection_2h
interneurons	C15orf32	0.117244	-0.000676253	0.445629	post_infection_2h
interneurons	C15orf39	0.192086	-0.00621664	0.576182	post_infection_2h
interneurons	C15orf40	0.00394543	0.0325299	0.0463395	post_infection_2h
interneurons	C15orf41	0.0836808	-0.0124015	0.363892	post_infection_2h
interneurons	C15orf48	0.603219	0.00157432	0.952036	post_infection_2h
interneurons	C15orf59	0.532864	-0.00349372	0.898533	post_infection_2h
interneurons	C15orf59-AS1	0.704845	-0.00208732	1	post_infection_2h
interneurons	C15orf61	0.233104	0.012911	0.63455	post_infection_2h
interneurons	C15orf65	0.220933	0.00465196	0.617028	post_infection_2h
interneurons	C16orf45	0.000402934	0.0360696	0.00822051	post_infection_2h
interneurons	C16orf46	0.845573	0.000888745	1	post_infection_2h
interneurons	C16orf58	0.00993992	-0.0169501	0.0895133	post_infection_2h
interneurons	C16orf70	0.0391131	-0.00189436	0.228304	post_infection_2h
interneurons	C16orf71	0.223266	-0.000672618	0.620818	post_infection_2h
interneurons	C16orf72	0.0054017	-0.0543782	0.0580466	post_infection_2h
interneurons	C16orf74	0.844976	-0.000945461	1	post_infection_2h
interneurons	C16orf78	0.407584	-0.000535359	0.814775	post_infection_2h
interneurons	C16orf86	0.0478597	0.00666597	0.259974	post_infection_2h
interneurons	C16orf87	0.0749275	0.000167378	0.340375	post_infection_2h
interneurons	C16orf91	0.0405648	-0.0367807	0.233588	post_infection_2h
interneurons	C16orf92	0.775292	0.000631993	1	post_infection_2h
interneurons	C16orf95	0.628284	0.00123235	0.971956	post_infection_2h
interneurons	C17orf100	0.159251	0.00790161	0.527573	post_infection_2h
interneurons	C17orf113	0.656942	-0.00148383	0.99128	post_infection_2h
interneurons	C17orf49	0.289644	0.00889745	0.700707	post_infection_2h
interneurons	C17orf50	0.786016	0.000601159	1	post_infection_2h
interneurons	C17orf51	0.765194	-0.0035377	1	post_infection_2h
interneurons	C17orf53	0.612661	0.00129255	0.959502	post_infection_2h
interneurons	C17orf58	0.0698372	-0.0276486	0.326283	post_infection_2h
interneurons	C17orf67	2.87771e-05	-0.0286032	0.000963844	post_infection_2h
interneurons	C17orf75	0.306036	-0.0135373	0.722535	post_infection_2h
interneurons	C17orf80	0.32369	0.00796634	0.741045	post_infection_2h
interneurons	C17orf97	0.553385	0.00448423	0.913947	post_infection_2h
interneurons	C17orf98	0.964522	6.13928e-05	1	post_infection_2h
interneurons	C17orf99	0.477748	-3.77235e-05	0.857517	post_infection_2h
interneurons	C18orf21	0.0274961	-0.00837041	0.182844	post_infection_2h
interneurons	C18orf25	0.0364068	-0.0250066	0.218699	post_infection_2h
interneurons	C18orf32	0.468517	-0.0112542	0.852593	post_infection_2h
interneurons	C18orf54	0.143283	0.00815219	0.498192	post_infection_2h
interneurons	C18orf65	0.0391866	-0.00344482	0.228607	post_infection_2h
interneurons	C19orf12	0.159688	0.000315105	0.528255	post_infection_2h
interneurons	C19orf18	0.983142	-0.000156726	1	post_infection_2h
interneurons	C19orf24	0.093129	-0.017819	0.389686	post_infection_2h
interneurons	C19orf25	0.0093156	0.0438723	0.0855737	post_infection_2h
interneurons	C19orf38	0.953084	-0.000125719	1	post_infection_2h
interneurons	C19orf44	0.849732	0.0026713	1	post_infection_2h
interneurons	C19orf47	0.985999	-0.000559319	1	post_infection_2h
interneurons	C19orf48	0.101009	0.0181699	0.409513	post_infection_2h
interneurons	C19orf53	0.0016933	-0.108849	0.0246499	post_infection_2h
interneurons	C19orf54	0.534419	0.00208601	0.899584	post_infection_2h
interneurons	C19orf57	0.260327	0.00630123	0.670636	post_infection_2h
interneurons	C19orf66	0.279895	-0.000930103	0.691596	post_infection_2h
interneurons	C19orf70	0.00648634	-0.0452242	0.0661791	post_infection_2h
interneurons	C19orf73	0.229604	0.00422249	0.629528	post_infection_2h
interneurons	C19orf81	0.945587	0.00266697	1	post_infection_2h
interneurons	C1D	0.57806	0.00648236	0.932116	post_infection_2h
interneurons	C1GALT1	0.734783	0.00665454	1	post_infection_2h
interneurons	C1GALT1C1	0.915153	0.0020142	1	post_infection_2h
interneurons	C1GALT1C1L	0.110749	0.00111252	0.431526	post_infection_2h
interneurons	C1QBP	0.00107117	-0.0343512	0.0176534	post_infection_2h
interneurons	C1QL1	0.00272414	-0.010518	0.0351044	post_infection_2h
interneurons	C1QL2	0.126798	-0.000906375	0.465124	post_infection_2h
interneurons	C1QL3	0.561231	0.00196522	0.918957	post_infection_2h
interneurons	C1QL4	0.567184	-0.000485604	0.923535	post_infection_2h
interneurons	C1QTNF1	0.426881	0.00166594	0.831719	post_infection_2h
interneurons	C1QTNF12	0.00836415	-0.0154894	0.0789317	post_infection_2h
interneurons	C1QTNF2	0.329717	0.00150138	0.748683	post_infection_2h
interneurons	C1QTNF3	0.988381	-0.000214337	1	post_infection_2h
interneurons	C1QTNF4	0.00584883	0.0132907	0.0614774	post_infection_2h
interneurons	C1QTNF6	0.534866	-0.000440563	0.899754	post_infection_2h
interneurons	C1QTNF7	0.00309223	0.0103705	0.0386117	post_infection_2h
interneurons	C1QTNF9B	0.127741	-0.000726681	0.467162	post_infection_2h
interneurons	C1R	0.764335	-0.00137636	1	post_infection_2h
interneurons	C1RL	0.472621	-0.00139205	0.856023	post_infection_2h
interneurons	C1RL-AS1	0.736295	-0.000350245	1	post_infection_2h
interneurons	C1S	0.00358349	-0.0122937	0.0432007	post_infection_2h
interneurons	C1orf109	0.0729913	-0.0170683	0.334471	post_infection_2h
interneurons	C1orf112	0.511046	0.000178986	0.883133	post_infection_2h
interneurons	C1orf115	0.195969	0.000476838	0.580528	post_infection_2h
interneurons	C1orf122	0.000169009	-0.0862107	0.00401974	post_infection_2h
interneurons	C1orf123	0.531958	-0.0132398	0.898394	post_infection_2h
interneurons	C1orf131	0.516421	0.0107732	0.887778	post_infection_2h
interneurons	C1orf159	0.170339	0.00917874	0.545362	post_infection_2h
interneurons	C1orf162	0.519018	-0.00421402	0.889499	post_infection_2h
interneurons	C1orf167	0.522205	0.00096824	0.892002	post_infection_2h
interneurons	C1orf174	0.18825	-0.0043475	0.572297	post_infection_2h
interneurons	C1orf194	0.713379	0.00264236	1	post_infection_2h
interneurons	C1orf198	0.408191	-0.0061477	0.815183	post_infection_2h
interneurons	C1orf21	3.08582e-05	0.0525575	0.00102006	post_infection_2h
interneurons	C1orf216	0.116311	0.0194759	0.443339	post_infection_2h
interneurons	C1orf220	0.292435	-0.00302743	0.704345	post_infection_2h
interneurons	C1orf226	0.0246349	0.00933574	0.16889	post_infection_2h
interneurons	C1orf229	0.388713	-0.000911583	0.801208	post_infection_2h
interneurons	C1orf232	0.10931	0.00232598	0.428248	post_infection_2h
interneurons	C1orf35	0.00388618	-0.0502561	0.0458087	post_infection_2h
interneurons	C1orf43	0.202735	0.0183431	0.588843	post_infection_2h
interneurons	C1orf50	0.156763	0.00461967	0.523133	post_infection_2h
interneurons	C1orf52	0.115163	-0.0492273	0.440879	post_infection_2h
interneurons	C1orf53	0.0115037	0.0166015	0.0990142	post_infection_2h
interneurons	C1orf54	0.0482508	-0.0151779	0.261352	post_infection_2h
interneurons	C1orf56	0.0490362	0.0248146	0.264538	post_infection_2h
interneurons	C1orf61	3.17288e-16	0.210279	7.69896e-14	post_infection_2h
interneurons	C1orf74	0.482935	0.00106359	0.861307	post_infection_2h
interneurons	C1orf94	0.675646	-0.000629556	0.997706	post_infection_2h
interneurons	C2	0.0605069	-0.00150545	0.298198	post_infection_2h
interneurons	C2-AS1	0.912774	-0.000329762	1	post_infection_2h
interneurons	C20orf144	0.878296	0.000428155	1	post_infection_2h
interneurons	C20orf194	0.202381	0.0137276	0.588219	post_infection_2h
interneurons	C20orf202	0.919234	-0.000185399	1	post_infection_2h
interneurons	C20orf203	0.976085	-3.22654e-05	1	post_infection_2h
interneurons	C20orf204	0.717502	-0.0021353	1	post_infection_2h
interneurons	C20orf27	0.557118	-0.00593974	0.91604	post_infection_2h
interneurons	C20orf96	0.0188015	-0.00451801	0.139972	post_infection_2h
interneurons	C21orf2	0.138203	-0.0187674	0.489303	post_infection_2h
interneurons	C21orf58	0.000658862	0.0165964	0.0122065	post_infection_2h
interneurons	C21orf62	0.761005	0.00049907	1	post_infection_2h
interneurons	C21orf62-AS1	0.538356	0.00314219	0.902696	post_infection_2h
interneurons	C21orf91	0.117882	0.0117627	0.44684	post_infection_2h
interneurons	C22orf23	0.128029	-0.00363589	0.467616	post_infection_2h
interneurons	C22orf31	0.0456816	0.00149042	0.252105	post_infection_2h
interneurons	C22orf39	0.195001	0.0229016	0.579743	post_infection_2h
interneurons	C22orf42	0.617675	0.00254039	0.963514	post_infection_2h
interneurons	C22orf46	0.981212	0.000735711	1	post_infection_2h
interneurons	C2CD2	0.364246	0.00276235	0.7826	post_infection_2h
interneurons	C2CD2L	0.339879	-0.00959627	0.757298	post_infection_2h
interneurons	C2CD3	0.534727	0.00559577	0.899652	post_infection_2h
interneurons	C2CD4B	0.467134	5.43487e-05	0.851299	post_infection_2h
interneurons	C2CD4C	0.0273171	0.0108765	0.18192	post_infection_2h
interneurons	C2CD5	0.246142	0.0154338	0.651781	post_infection_2h
interneurons	C2orf15	0.0346067	-0.00827926	0.211677	post_infection_2h
interneurons	C2orf16	0.696135	-0.000380575	1	post_infection_2h
interneurons	C2orf27B	0.283409	0.00228305	0.695084	post_infection_2h
interneurons	C2orf40	0.545735	0.00184009	0.907727	post_infection_2h
interneurons	C2orf42	0.516795	-0.0047069	0.887911	post_infection_2h
interneurons	C2orf48	0.0462015	0.00187289	0.253563	post_infection_2h
interneurons	C2orf49	0.57203	-0.00715546	0.927323	post_infection_2h
interneurons	C2orf50	0.567264	0.000138528	0.923535	post_infection_2h
interneurons	C2orf66	0.389338	0.000128536	0.801748	post_infection_2h
interneurons	C2orf68	0.0348086	0.0147687	0.212343	post_infection_2h
interneurons	C2orf69	0.164277	-0.0101396	0.535898	post_infection_2h
interneurons	C2orf72	0.0405614	0.0103214	0.233588	post_infection_2h
interneurons	C2orf73	0.0292891	-0.00160324	0.190058	post_infection_2h
interneurons	C2orf74	0.398327	0.00966374	0.805331	post_infection_2h
interneurons	C2orf76	0.0217602	-0.00339017	0.155297	post_infection_2h
interneurons	C2orf80	0.000358654	-0.017492	0.00751889	post_infection_2h
interneurons	C2orf81	0.27361	0.00435212	0.685029	post_infection_2h
interneurons	C2orf88	0.0718139	0.00443826	0.331781	post_infection_2h
interneurons	C2orf92	0.407847	-0.00092047	0.814944	post_infection_2h
interneurons	C3orf14	9.89869e-06	0.0809422	0.000388605	post_infection_2h
interneurons	C3orf18	0.468438	0.00391632	0.852593	post_infection_2h
interneurons	C3orf20	1	0.000183126	1	post_infection_2h
interneurons	C3orf33	0.277025	0.00661497	0.688806	post_infection_2h
interneurons	C3orf38	0.00366793	-0.0354388	0.0439185	post_infection_2h
interneurons	C3orf49	0.912964	1.06134e-05	1	post_infection_2h
interneurons	C3orf52	0.961521	5.99615e-05	1	post_infection_2h
interneurons	C3orf58	0.0110844	0.0290076	0.0965723	post_infection_2h
interneurons	C3orf62	0.602946	0.00490246	0.951864	post_infection_2h
interneurons	C3orf67	0.538744	-0.00124148	0.90308	post_infection_2h
interneurons	C3orf70	0.464832	0.00645122	0.850093	post_infection_2h
interneurons	C3orf80	0.841962	-0.000338923	1	post_infection_2h
interneurons	C4orf19	0.957828	-3.34461e-05	1	post_infection_2h
interneurons	C4orf3	2.85759e-19	0.187276	9.5851e-17	post_infection_2h
interneurons	C4orf33	0.0169567	-0.013702	0.130136	post_infection_2h
interneurons	C4orf45	0.862404	-0.000452027	1	post_infection_2h
interneurons	C4orf46	0.585299	0.000282846	0.937375	post_infection_2h
interneurons	C4orf47	0.0231316	0.0092309	0.162241	post_infection_2h
interneurons	C4orf48	0.000393804	0.0559844	0.00806308	post_infection_2h
interneurons	C4orf50	0.468715	-0.000716368	0.852818	post_infection_2h
interneurons	C5	0.047121	0.00367697	0.257495	post_infection_2h
interneurons	C5AR2	0.98383	0.000111637	1	post_infection_2h
interneurons	C5orf15	0.936322	0.000560644	1	post_infection_2h
interneurons	C5orf22	0.634588	0.00626824	0.976439	post_infection_2h
interneurons	C5orf24	0.179839	-0.0057965	0.561835	post_infection_2h
interneurons	C5orf30	0.000702893	-0.0132561	0.0128258	post_infection_2h
interneurons	C5orf34	3.13558e-05	-0.0274587	0.00102802	post_infection_2h
interneurons	C5orf38	0.115597	-0.000912939	0.442167	post_infection_2h
interneurons	C5orf49	0.178627	0.00622042	0.559734	post_infection_2h
interneurons	C5orf51	0.0256972	-0.0311039	0.173982	post_infection_2h
interneurons	C5orf63	0.000407424	0.00434801	0.0082751	post_infection_2h
interneurons	C5orf66	0.0545958	0.00394836	0.282275	post_infection_2h
interneurons	C6orf10	0.417701	-0.000309446	0.824237	post_infection_2h
interneurons	C6orf106	0.974242	0.0015286	1	post_infection_2h
interneurons	C6orf118	0.0040056	0.00518532	0.0468773	post_infection_2h
interneurons	C6orf120	0.00049044	-0.0353495	0.00965181	post_infection_2h
interneurons	C6orf132	0.685666	-0.000773604	1	post_infection_2h
interneurons	C6orf136	0.823531	-0.000122092	1	post_infection_2h
interneurons	C6orf141	0.440598	-0.000981127	0.83846	post_infection_2h
interneurons	C6orf163	0.336128	0.003031	0.754749	post_infection_2h
interneurons	C6orf203	0.020495	0.025311	0.149064	post_infection_2h
interneurons	C6orf226	1.34031e-05	-0.0372215	0.000505308	post_infection_2h
interneurons	C6orf47	0.575859	-0.00384937	0.930422	post_infection_2h
interneurons	C6orf47-AS1	0.113198	-0.00102422	0.436286	post_infection_2h
interneurons	C6orf48	0.00333566	-0.00763708	0.0408864	post_infection_2h
interneurons	C6orf52	0.883962	0.000206642	1	post_infection_2h
interneurons	C6orf58	0.973074	0.000178382	1	post_infection_2h
interneurons	C6orf62	0.270937	-0.0280628	0.683833	post_infection_2h
interneurons	C6orf89	0.479083	0.0136044	0.858532	post_infection_2h
interneurons	C6orf99	0.177085	-0.00198502	0.55743	post_infection_2h
interneurons	C7orf25	0.678044	-0.000226835	0.997706	post_infection_2h
interneurons	C7orf26	0.0275792	-0.0194071	0.183077	post_infection_2h
interneurons	C7orf31	0.817796	0.000932221	1	post_infection_2h
interneurons	C7orf33	0.131115	-0.000483298	0.47372	post_infection_2h
interneurons	C7orf43	0.459803	0.00250301	0.847756	post_infection_2h
interneurons	C7orf50	0.0015481	0.0398622	0.0232002	post_infection_2h
interneurons	C7orf57	0.72855	7.54748e-05	1	post_infection_2h
interneurons	C7orf61	0.354125	0.00343777	0.772055	post_infection_2h
interneurons	C8G	0.947546	3.29279e-05	1	post_infection_2h
interneurons	C8orf33	0.0576266	-0.0439895	0.290254	post_infection_2h
interneurons	C8orf34	0.772834	-0.00141621	1	post_infection_2h
interneurons	C8orf34-AS1	0.565544	-5.89157e-05	0.92262	post_infection_2h
interneurons	C8orf37	0.722904	-0.0031274	1	post_infection_2h
interneurons	C8orf44	0.198995	0.00852778	0.583703	post_infection_2h
interneurons	C8orf48	0.813741	0.00148123	1	post_infection_2h
interneurons	C8orf49	0.744762	-0.000578295	1	post_infection_2h
interneurons	C8orf58	0.830706	0.00140989	1	post_infection_2h
interneurons	C8orf59	0.000184486	-0.106499	0.00430319	post_infection_2h
interneurons	C8orf76	0.256044	0.012858	0.665161	post_infection_2h
interneurons	C8orf82	0.269252	0.0105918	0.681391	post_infection_2h
interneurons	C8orf88	0.996997	-5.36121e-05	1	post_infection_2h
interneurons	C8orf89	0.0699261	-0.00097023	0.326431	post_infection_2h
interneurons	C9orf106	0.694834	-0.000280818	1	post_infection_2h
interneurons	C9orf116	0.00661433	0.0116909	0.0670814	post_infection_2h
interneurons	C9orf129	0.740602	0.000335768	1	post_infection_2h
interneurons	C9orf131	0.452837	0.000167554	0.842893	post_infection_2h
interneurons	C9orf139	0.860005	-0.000876969	1	post_infection_2h
interneurons	C9orf147	0.777903	0.000107603	1	post_infection_2h
interneurons	C9orf152	0.890039	5.01301e-05	1	post_infection_2h
interneurons	C9orf153	0.893313	0.00125792	1	post_infection_2h
interneurons	C9orf16	1.94295e-06	0.130592	9.2713e-05	post_infection_2h
interneurons	C9orf163	0.897032	-0.000231785	1	post_infection_2h
interneurons	C9orf24	0.856775	0.00119005	1	post_infection_2h
interneurons	C9orf3	0.731902	0.00362265	1	post_infection_2h
interneurons	C9orf40	0.367981	0.00778364	0.786049	post_infection_2h
interneurons	C9orf41-AS1	0.527962	0.00118483	0.896339	post_infection_2h
interneurons	C9orf43	0.789709	0.000814927	1	post_infection_2h
interneurons	C9orf47	0.649854	-0.000922646	0.987076	post_infection_2h
interneurons	C9orf50	0.761599	0.000783777	1	post_infection_2h
interneurons	C9orf64	0.420771	-0.000274511	0.827198	post_infection_2h
interneurons	C9orf66	0.554156	-0.000117122	0.914333	post_infection_2h
interneurons	C9orf72	0.0309088	-0.0305644	0.196488	post_infection_2h
interneurons	C9orf78	0.318854	-0.028243	0.736629	post_infection_2h
interneurons	C9orf84	0.258273	-0.000492956	0.667605	post_infection_2h
interneurons	C9orf85	0.240342	0.00558823	0.644343	post_infection_2h
interneurons	CA10	0.0922924	0.00469594	0.387385	post_infection_2h
interneurons	CA11	0.912849	-0.00255505	1	post_infection_2h
interneurons	CA12	0.203891	-0.0248863	0.590922	post_infection_2h
interneurons	CA13	0.966169	7.11974e-05	1	post_infection_2h
interneurons	CA14	0.957891	-0.000733588	1	post_infection_2h
interneurons	CA2	0.931573	0.00114814	1	post_infection_2h
interneurons	CA3	0.293979	-0.000443622	0.706661	post_infection_2h
interneurons	CA3-AS1	0.902684	0.000627249	1	post_infection_2h
interneurons	CA5A	0.917567	-0.00077867	1	post_infection_2h
interneurons	CA5B	0.783248	-0.00550924	1	post_infection_2h
interneurons	CA8	0.614518	-0.00101949	0.960801	post_infection_2h
interneurons	CA9	0.840552	0.00122137	1	post_infection_2h
interneurons	CAAP1	0.126141	0.0156788	0.463836	post_infection_2h
interneurons	CAB39	0.427655	-0.00761122	0.831719	post_infection_2h
interneurons	CAB39L	0.869821	0.0014568	1	post_infection_2h
interneurons	CABCOCO1	0.904079	-8.577e-05	1	post_infection_2h
interneurons	CABIN1	1.05088e-10	0.113282	1.18661e-08	post_infection_2h
interneurons	CABLES1	0.557626	-0.000820252	0.916323	post_infection_2h
interneurons	CABLES2	0.194634	0.0065816	0.579743	post_infection_2h
interneurons	CABP1	0.0520593	0.011523	0.274294	post_infection_2h
interneurons	CABP4	0.347064	0.00160992	0.764289	post_infection_2h
interneurons	CABP7	0.369347	0.00213866	0.78689	post_infection_2h
interneurons	CABYR	0.514086	-0.00129055	0.886122	post_infection_2h
interneurons	CACFD1	0.209747	0.00974717	0.599872	post_infection_2h
interneurons	CACHD1	0.898178	-0.00222687	1	post_infection_2h
interneurons	CACNA1A	8.93106e-10	0.0833603	8.55918e-08	post_infection_2h
interneurons	CACNA1B	0.071151	-0.00501517	0.329519	post_infection_2h
interneurons	CACNA1C	0.0665069	0.0143552	0.316164	post_infection_2h
interneurons	CACNA1C-AS1	0.154136	0.000616491	0.518768	post_infection_2h
interneurons	CACNA1C-AS2	0.474109	-0.000356824	0.856228	post_infection_2h
interneurons	CACNA1D	0.981093	-0.000526019	1	post_infection_2h
interneurons	CACNA1E	0.0168829	0.0219557	0.129657	post_infection_2h
interneurons	CACNA1G	0.084415	0.0102748	0.36598	post_infection_2h
interneurons	CACNA1H	0.0350898	0.006649	0.213487	post_infection_2h
interneurons	CACNA1I	0.106232	0.00507835	0.421985	post_infection_2h
interneurons	CACNA2D1	3.1323e-05	0.0576677	0.00102802	post_infection_2h
interneurons	CACNA2D2	0.856778	0.00208082	1	post_infection_2h
interneurons	CACNA2D3	0.0650337	0.00788682	0.312219	post_infection_2h
interneurons	CACNB1	0.0397839	0.0235759	0.230958	post_infection_2h
interneurons	CACNB2	0.368349	0.00590781	0.786347	post_infection_2h
interneurons	CACNB3	0.456752	0.00990357	0.845872	post_infection_2h
interneurons	CACNB4	0.0141808	0.0168833	0.115353	post_infection_2h
interneurons	CACNG1	0.346946	0.00392703	0.76422	post_infection_2h
interneurons	CACNG2	0.194547	0.00581684	0.579743	post_infection_2h
interneurons	CACNG3	0.844893	0.000499556	1	post_infection_2h
interneurons	CACNG4	0.610334	0.0034728	0.957826	post_infection_2h
interneurons	CACNG6	0.926131	-6.07314e-06	1	post_infection_2h
interneurons	CACNG7	0.972994	-0.00115125	1	post_infection_2h
interneurons	CACNG8	0.0387414	0.017459	0.226927	post_infection_2h
interneurons	CACTIN	0.31042	-0.00940603	0.726937	post_infection_2h
interneurons	CACUL1	0.583146	-0.0157681	0.935568	post_infection_2h
interneurons	CACYBP	1.42428e-20	-0.247567	5.69937e-18	post_infection_2h
interneurons	CAD	0.797941	-0.00186418	1	post_infection_2h
interneurons	CADM1	9.73326e-12	0.139265	1.2759e-09	post_infection_2h
interneurons	CADM2	2.16268e-05	0.0758599	0.000751313	post_infection_2h
interneurons	CADM3	0.0855758	0.0234429	0.368884	post_infection_2h
interneurons	CADM3-AS1	0.00560012	0.00487039	0.0596048	post_infection_2h
interneurons	CADM4	0.0347978	0.0210247	0.212334	post_infection_2h
interneurons	CADPS	0.0524865	0.0291197	0.275844	post_infection_2h
interneurons	CADPS2	0.362426	-0.00378568	0.780601	post_infection_2h
interneurons	CAGE1	0.0987504	-0.00251267	0.404018	post_infection_2h
interneurons	CAHM	0.718471	0.00576603	1	post_infection_2h
interneurons	CALB1	0.827077	0.00203682	1	post_infection_2h
interneurons	CALB2	0.986643	0.00115703	1	post_infection_2h
interneurons	CALCA	0.260525	0.000430995	0.671069	post_infection_2h
interneurons	CALCB	0.103154	-0.00699285	0.414365	post_infection_2h
interneurons	CALCOCO1	0.242225	0.0167883	0.646567	post_infection_2h
interneurons	CALCOCO2	0.0161131	-0.0321874	0.125994	post_infection_2h
interneurons	CALCRL	0.801622	0.00163789	1	post_infection_2h
interneurons	CALD1	0.000112774	-0.0262179	0.00293972	post_infection_2h
interneurons	CALHM1	0.166593	0.000833705	0.538654	post_infection_2h
interneurons	CALHM2	0.2392	-0.000439766	0.643007	post_infection_2h
interneurons	CALHM6	0.231877	0.00204755	0.632112	post_infection_2h
interneurons	CALM1	5.65189e-14	0.200423	1.00714e-11	post_infection_2h
interneurons	CALM2	2.99948e-14	0.246462	5.60779e-12	post_infection_2h
interneurons	CALM3	5.39415e-12	0.158879	7.41175e-10	post_infection_2h
interneurons	CALML4	0.931937	0.00036691	1	post_infection_2h
interneurons	CALN1	0.37156	0.00333213	0.788961	post_infection_2h
interneurons	CALR	0.0129737	-0.0145463	0.107849	post_infection_2h
interneurons	CALU	0.0258702	-0.0229166	0.174526	post_infection_2h
interneurons	CALY	0.0433008	-0.00979308	0.243443	post_infection_2h
interneurons	CAMK1	0.288832	-0.0118704	0.699654	post_infection_2h
interneurons	CAMK1D	0.0296707	0.0289586	0.191551	post_infection_2h
interneurons	CAMK1G	0.518035	0.00173522	0.88923	post_infection_2h
interneurons	CAMK2A	0.41037	0.00751292	0.817549	post_infection_2h
interneurons	CAMK2B	0.782036	0.00492678	1	post_infection_2h
interneurons	CAMK2D	0.0855861	0.00775067	0.368884	post_infection_2h
interneurons	CAMK2G	0.0135756	-0.010008	0.111627	post_infection_2h
interneurons	CAMK2N1	2.91247e-15	0.238154	5.98473e-13	post_infection_2h
interneurons	CAMK2N2	0.0217495	0.0226412	0.155275	post_infection_2h
interneurons	CAMK4	0.00672522	0.041612	0.0678441	post_infection_2h
interneurons	CAMKK1	0.886922	-0.00156273	1	post_infection_2h
interneurons	CAMKK2	0.871943	0.00377374	1	post_infection_2h
interneurons	CAMKMT	0.609766	-0.00322265	0.957805	post_infection_2h
interneurons	CAMKV	0.00394543	0.00111986	0.0463395	post_infection_2h
interneurons	CAMLG	8.85425e-12	-0.222773	1.17417e-09	post_infection_2h
interneurons	CAMSAP1	0.0665574	0.0244257	0.316272	post_infection_2h
interneurons	CAMSAP2	0.000138196	-0.0150247	0.00344492	post_infection_2h
interneurons	CAMSAP3	0.35745	0.00291018	0.775671	post_infection_2h
interneurons	CAMTA1	0.000180259	0.0244908	0.00422128	post_infection_2h
interneurons	CAMTA2	0.384945	-0.00511971	0.797856	post_infection_2h
interneurons	CAND1	0.000640679	-0.0455507	0.0119487	post_infection_2h
interneurons	CAND2	0.501361	-0.000869431	0.875282	post_infection_2h
interneurons	CANT1	0.31331	0.00863563	0.730402	post_infection_2h
interneurons	CANX	1.13115e-09	-0.0520923	1.0705e-07	post_infection_2h
interneurons	CAP1	0.805094	0.0124216	1	post_infection_2h
interneurons	CAP2	9.59137e-05	-0.0512869	0.00257376	post_infection_2h
interneurons	CAPG	0.171925	0.00132244	0.548531	post_infection_2h
interneurons	CAPN1	0.770454	-0.00516952	1	post_infection_2h
interneurons	CAPN10	0.624614	0.00673136	0.968841	post_infection_2h
interneurons	CAPN10-DT	0.978213	0.0014459	1	post_infection_2h
interneurons	CAPN12	0.972438	-0.000255142	1	post_infection_2h
interneurons	CAPN14	0.138613	0.00244689	0.489778	post_infection_2h
interneurons	CAPN15	0.0644492	-0.00955874	0.310197	post_infection_2h
interneurons	CAPN2	8.35076e-06	-0.0667658	0.000336524	post_infection_2h
interneurons	CAPN3	0.972662	0.000147967	1	post_infection_2h
interneurons	CAPN5	0.935342	-0.000108525	1	post_infection_2h
interneurons	CAPN6	0.804116	-0.000173663	1	post_infection_2h
interneurons	CAPN7	0.499473	0.0139945	0.873523	post_infection_2h
interneurons	CAPNS1	0.116977	0.000321531	0.44492	post_infection_2h
interneurons	CAPRIN1	4.55462e-05	0.00107237	0.00138331	post_infection_2h
interneurons	CAPRIN2	0.543635	-0.000484851	0.906328	post_infection_2h
interneurons	CAPS	0.240652	-0.00623996	0.644706	post_infection_2h
interneurons	CAPS2	0.407404	0.00311628	0.81456	post_infection_2h
interneurons	CAPZA1	0.973963	-0.000901461	1	post_infection_2h
interneurons	CAPZA2	0.277615	-0.0321888	0.689249	post_infection_2h
interneurons	CAPZB	0.00456961	-0.0658248	0.0517262	post_infection_2h
interneurons	CARD10	0.516543	0.000181685	0.887861	post_infection_2h
interneurons	CARD14	0.237014	-0.00189658	0.639921	post_infection_2h
interneurons	CARD19	0.74069	0.00665941	1	post_infection_2h
interneurons	CARD8	0.96485	-0.00120902	1	post_infection_2h
interneurons	CARD8-AS1	0.965599	-0.000380147	1	post_infection_2h
interneurons	CARD9	0.0197894	-0.00253095	0.145371	post_infection_2h
interneurons	CARF	0.914923	0.00279567	1	post_infection_2h
interneurons	CARHSP1	0.00951596	0.0211968	0.0868546	post_infection_2h
interneurons	CARM1	0.00911279	-0.00675147	0.0843219	post_infection_2h
interneurons	CARMIL1	0.0510045	0.0147652	0.270954	post_infection_2h
interneurons	CARMIL2	0.993371	0.000120914	1	post_infection_2h
interneurons	CARMIL3	0.648306	-0.00128099	0.986076	post_infection_2h
interneurons	CARMN	0.74474	-0.000236649	1	post_infection_2h
interneurons	CARNMT1	0.141744	0.0167972	0.495714	post_infection_2h
interneurons	CARS	0.0019665	-0.0408204	0.0277389	post_infection_2h
interneurons	CARS-AS1	0.94823	0.000309519	1	post_infection_2h
interneurons	CARS2	0.190422	0.00226011	0.573423	post_infection_2h
interneurons	CARTPT	0.122906	0.00367504	0.456724	post_infection_2h
interneurons	CASC1	0.420275	0.00216848	0.826911	post_infection_2h
interneurons	CASC10	0.116194	-0.00393174	0.443116	post_infection_2h
interneurons	CASC15	0.00122248	0.0320686	0.019508	post_infection_2h
interneurons	CASC2	0.449039	0.00228228	0.839553	post_infection_2h
interneurons	CASC3	0.0447544	-0.0199748	0.248734	post_infection_2h
interneurons	CASC4	0.898936	-0.00462177	1	post_infection_2h
interneurons	CASC9	0.660779	-0.000946028	0.993013	post_infection_2h
interneurons	CASD1	0.108299	0.0151862	0.425674	post_infection_2h
interneurons	CASK	0.0124979	0.0351191	0.104958	post_infection_2h
interneurons	CASK-AS1	0.641973	0.000673383	0.981682	post_infection_2h
interneurons	CASKIN1	0.0306571	0.0152351	0.195418	post_infection_2h
interneurons	CASKIN2	0.0912505	-0.00777252	0.384476	post_infection_2h
interneurons	CASP2	0.580599	0.00701774	0.933517	post_infection_2h
interneurons	CASP3	0.25118	-0.00773882	0.659291	post_infection_2h
interneurons	CASP6	0.32087	0.00396485	0.738667	post_infection_2h
interneurons	CASP7	0.19436	-0.00307426	0.579743	post_infection_2h
interneurons	CASP8AP2	0.299797	0.0141473	0.713844	post_infection_2h
interneurons	CASP9	0.225699	-0.00722551	0.624829	post_infection_2h
interneurons	CASQ1	0.598257	-0.000892717	0.947812	post_infection_2h
interneurons	CASS4	0.876661	0.000289496	1	post_infection_2h
interneurons	CAST	0.0317225	-0.0245904	0.199998	post_infection_2h
interneurons	CASTOR1	0.984253	3.69029e-05	1	post_infection_2h
interneurons	CASTOR2	0.995895	0.000411009	1	post_infection_2h
interneurons	CASTOR3	0.00848937	0.0207965	0.0796848	post_infection_2h
interneurons	CASZ1	0.625846	0.0055284	0.96983	post_infection_2h
interneurons	CAT	0.946633	-0.00164139	1	post_infection_2h
interneurons	CATSPER2	0.917596	0.00120958	1	post_infection_2h
interneurons	CATSPER3	0.040449	0.00243072	0.233251	post_infection_2h
interneurons	CATSPERD	0.0354557	-0.00221658	0.215311	post_infection_2h
interneurons	CATSPERE	0.560782	-0.00104122	0.918571	post_infection_2h
interneurons	CATSPERG	0.0122116	-0.00840984	0.10355	post_infection_2h
interneurons	CATSPERZ	0.880417	0.000204152	1	post_infection_2h
interneurons	CAV1	0.0164081	0.00279353	0.127367	post_infection_2h
interneurons	CAV2	0.898386	-0.000911487	1	post_infection_2h
interneurons	CAVIN1	0.439812	-0.00218599	0.83846	post_infection_2h
interneurons	CAVIN4	0.228234	0.00532914	0.627959	post_infection_2h
interneurons	CBARP	0.300377	-0.00909125	0.714123	post_infection_2h
interneurons	CBFA2T2	0.000547433	0.0580789	0.0105282	post_infection_2h
interneurons	CBFA2T3	0.287751	-0.00109886	0.69864	post_infection_2h
interneurons	CBFB	0.578065	0.000805019	0.932116	post_infection_2h
interneurons	CBL	0.384196	-0.000830527	0.797735	post_infection_2h
interneurons	CBLB	0.0337953	0.0195394	0.208616	post_infection_2h
interneurons	CBLL1	0.257484	-0.00960211	0.667077	post_infection_2h
interneurons	CBLN1	0.0339553	0.00893484	0.209208	post_infection_2h
interneurons	CBLN2	0.701151	-0.000923443	1	post_infection_2h
interneurons	CBLN3	0.355991	0.000139527	0.774043	post_infection_2h
interneurons	CBR1	0.19618	-0.0172258	0.580552	post_infection_2h
interneurons	CBR3	0.981678	0.000116886	1	post_infection_2h
interneurons	CBR4	0.0271301	0.0279639	0.18093	post_infection_2h
interneurons	CBS	0.820685	-7.86708e-05	1	post_infection_2h
interneurons	CBSL	0.966996	0.000230052	1	post_infection_2h
interneurons	CBWD1	0.0238313	0.00560645	0.165369	post_infection_2h
interneurons	CBWD2	0.482504	-0.00697616	0.860808	post_infection_2h
interneurons	CBWD3	0.332126	0.00679955	0.751384	post_infection_2h
interneurons	CBWD5	0.193315	0.0136472	0.578623	post_infection_2h
interneurons	CBWD6	0.686359	-0.000811908	1	post_infection_2h
interneurons	CBX1	0.00525571	0.032163	0.0570845	post_infection_2h
interneurons	CBX2	0.00199431	-0.0016577	0.0280618	post_infection_2h
interneurons	CBX3	0.000693438	0.015057	0.0126736	post_infection_2h
interneurons	CBX4	0.0956208	-0.034572	0.396102	post_infection_2h
interneurons	CBX5	0.00402442	0.0367536	0.047001	post_infection_2h
interneurons	CBX6	0.175376	-0.0258479	0.554443	post_infection_2h
interneurons	CBX7	0.0762441	0.00836765	0.34389	post_infection_2h
interneurons	CBX8	7.58607e-09	-0.0585758	6.11416e-07	post_infection_2h
interneurons	CBY1	0.278758	0.0118644	0.690731	post_infection_2h
interneurons	CC2D1A	0.113502	0.0085122	0.437012	post_infection_2h
interneurons	CC2D1B	0.215921	0.000473328	0.609337	post_infection_2h
interneurons	CC2D2A	0.0374287	0.0152071	0.222553	post_infection_2h
interneurons	CC2D2B	0.925025	0.00030677	1	post_infection_2h
interneurons	CCAR1	0.0640208	-0.0368106	0.308721	post_infection_2h
interneurons	CCAR2	0.221022	-0.016873	0.617055	post_infection_2h
interneurons	CCBE1	0.909705	-0.000678659	1	post_infection_2h
interneurons	CCDC102A	0.762769	-0.0024254	1	post_infection_2h
interneurons	CCDC102B	0.976056	0.00107671	1	post_infection_2h
interneurons	CCDC106	0.0719307	-0.0198266	0.331984	post_infection_2h
interneurons	CCDC107	0.000564884	0.0738693	0.0108091	post_infection_2h
interneurons	CCDC110	0.529815	-0.00182218	0.897533	post_infection_2h
interneurons	CCDC112	0.0726111	0.0487856	0.333715	post_infection_2h
interneurons	CCDC113	0.221512	-0.0101115	0.617964	post_infection_2h
interneurons	CCDC114	0.517944	-0.00157687	0.88923	post_infection_2h
interneurons	CCDC115	0.687982	0.00420006	1	post_infection_2h
interneurons	CCDC116	0.412925	0.000856566	0.819705	post_infection_2h
interneurons	CCDC117	0.0405254	-0.0100215	0.233479	post_infection_2h
interneurons	CCDC12	0.819132	0.0109783	1	post_infection_2h
interneurons	CCDC120	0.755339	0.00240171	1	post_infection_2h
interneurons	CCDC121	0.475079	0.0068943	0.856228	post_infection_2h
interneurons	CCDC122	0.755304	0.000855814	1	post_infection_2h
interneurons	CCDC124	0.000314989	-0.015707	0.00683596	post_infection_2h
interneurons	CCDC125	0.455281	-0.00416684	0.844475	post_infection_2h
interneurons	CCDC126	0.0402524	0.0182261	0.232612	post_infection_2h
interneurons	CCDC127	0.446965	0.00334387	0.83846	post_infection_2h
interneurons	CCDC13	0.632819	0.00116124	0.975404	post_infection_2h
interneurons	CCDC130	0.752086	0.00621262	1	post_infection_2h
interneurons	CCDC134	0.619097	-0.000579458	0.964644	post_infection_2h
interneurons	CCDC136	0.0733413	0.0274656	0.335575	post_infection_2h
interneurons	CCDC137	0.387842	0.0126077	0.800424	post_infection_2h
interneurons	CCDC138	0.225006	0.0142174	0.623895	post_infection_2h
interneurons	CCDC14	0.000711976	-0.0228813	0.0129501	post_infection_2h
interneurons	CCDC142	0.582331	-0.00515257	0.934931	post_infection_2h
interneurons	CCDC144A	0.861672	-0.0025911	1	post_infection_2h
interneurons	CCDC144NL	0.86403	0.00130687	1	post_infection_2h
interneurons	CCDC144NL-AS1	0.0381007	-0.0253331	0.224906	post_infection_2h
interneurons	CCDC146	0.28193	0.00544776	0.693469	post_infection_2h
interneurons	CCDC148	0.621499	-0.000533888	0.966073	post_infection_2h
interneurons	CCDC149	0.0811957	-0.0102408	0.356839	post_infection_2h
interneurons	CCDC15	0.745738	0.000822546	1	post_infection_2h
interneurons	CCDC150	0.457675	0.00402699	0.846232	post_infection_2h
interneurons	CCDC151	0.282779	0.00264042	0.694263	post_infection_2h
interneurons	CCDC152	0.518492	-0.00179438	0.88923	post_infection_2h
interneurons	CCDC153	0.374873	-0.00143228	0.791417	post_infection_2h
interneurons	CCDC154	0.929536	-0.000409041	1	post_infection_2h
interneurons	CCDC157	0.0271088	0.0115649	0.180884	post_infection_2h
interneurons	CCDC159	0.322738	-0.00501063	0.740353	post_infection_2h
interneurons	CCDC160	0.844167	0.000485862	1	post_infection_2h
interneurons	CCDC163	0.82134	0.000323263	1	post_infection_2h
interneurons	CCDC167	0.000714237	0.0233431	0.0129809	post_infection_2h
interneurons	CCDC168	0.927752	-0.00011065	1	post_infection_2h
interneurons	CCDC169	0.477562	0.000772046	0.857517	post_infection_2h
interneurons	CCDC17	0.985201	1.98999e-05	1	post_infection_2h
interneurons	CCDC170	0.275295	-0.00252348	0.68724	post_infection_2h
interneurons	CCDC171	0.309596	0.0146845	0.725603	post_infection_2h
interneurons	CCDC173	0.0729254	-0.00742867	0.334392	post_infection_2h
interneurons	CCDC174	0.00961881	-0.0331028	0.0874357	post_infection_2h
interneurons	CCDC175	0.512814	0.00139817	0.884913	post_infection_2h
interneurons	CCDC177	0.522693	-0.00243083	0.892224	post_infection_2h
interneurons	CCDC18	0.00449884	0.0126586	0.0510775	post_infection_2h
interneurons	CCDC180	0.712117	0.00154446	1	post_infection_2h
interneurons	CCDC181	0.881592	-0.0021571	1	post_infection_2h
interneurons	CCDC183	0.588617	-0.00351993	0.939755	post_infection_2h
interneurons	CCDC184	0.01564	0.0233114	0.123352	post_infection_2h
interneurons	CCDC186	0.607023	0.0143506	0.955437	post_infection_2h
interneurons	CCDC187	0.838828	-2.80956e-05	1	post_infection_2h
interneurons	CCDC189	0.409563	-0.00429107	0.816585	post_infection_2h
interneurons	CCDC190	0.944497	0.000438346	1	post_infection_2h
interneurons	CCDC191	0.3221	0.00599218	0.739848	post_infection_2h
interneurons	CCDC198	0.0111175	0.00184516	0.0967862	post_infection_2h
interneurons	CCDC22	0.871942	-0.001399	1	post_infection_2h
interneurons	CCDC24	0.398621	-0.00486617	0.805542	post_infection_2h
interneurons	CCDC25	0.36295	0.00547398	0.781262	post_infection_2h
interneurons	CCDC26	0.765201	0.00045552	1	post_infection_2h
interneurons	CCDC27	0.200962	-0.00106906	0.586554	post_infection_2h
interneurons	CCDC28A	0.274136	-0.00813926	0.68531	post_infection_2h
interneurons	CCDC28B	0.0125631	0.00621651	0.105388	post_infection_2h
interneurons	CCDC3	0.708469	-0.00201206	1	post_infection_2h
interneurons	CCDC30	0.469615	0.00428809	0.853597	post_infection_2h
interneurons	CCDC32	0.0265599	-0.00925648	0.178499	post_infection_2h
interneurons	CCDC34	0.000359857	0.0316314	0.00753716	post_infection_2h
interneurons	CCDC36	0.951784	-5.60352e-05	1	post_infection_2h
interneurons	CCDC39	0.0420549	0.00081165	0.238971	post_infection_2h
interneurons	CCDC40	0.0873881	0.00745612	0.372916	post_infection_2h
interneurons	CCDC43	0.00824492	-0.0331382	0.0780251	post_infection_2h
interneurons	CCDC47	0.215383	0.0383713	0.608607	post_infection_2h
interneurons	CCDC50	0.0514893	-0.0220688	0.272361	post_infection_2h
interneurons	CCDC51	0.795001	-0.00366625	1	post_infection_2h
interneurons	CCDC57	0.0536692	-0.00812152	0.279581	post_infection_2h
interneurons	CCDC58	0.894955	-0.00237456	1	post_infection_2h
interneurons	CCDC59	0.00242793	-0.0607685	0.0324397	post_infection_2h
interneurons	CCDC6	0.334881	-0.00373154	0.754028	post_infection_2h
interneurons	CCDC61	0.554639	0.00432963	0.914478	post_infection_2h
interneurons	CCDC62	0.294974	0.0056282	0.707739	post_infection_2h
interneurons	CCDC65	0.670935	0.00227584	0.997706	post_infection_2h
interneurons	CCDC66	0.546265	-0.0173665	0.908014	post_infection_2h
interneurons	CCDC69	0.537129	-6.43911e-05	0.901566	post_infection_2h
interneurons	CCDC7	0.028715	0.0161969	0.187507	post_infection_2h
interneurons	CCDC71	0.760438	0.00251805	1	post_infection_2h
interneurons	CCDC71L	0.231193	0.0113811	0.631378	post_infection_2h
interneurons	CCDC73	0.789951	0.00100921	1	post_infection_2h
interneurons	CCDC74A	0.0467475	0.00872059	0.256006	post_infection_2h
interneurons	CCDC74B	0.118929	0.00805825	0.449038	post_infection_2h
interneurons	CCDC77	0.0835907	0.0107373	0.363699	post_infection_2h
interneurons	CCDC78	0.754956	0.000938986	1	post_infection_2h
interneurons	CCDC8	0.109612	-0.015329	0.429135	post_infection_2h
interneurons	CCDC80	0.664324	-0.000826347	0.995007	post_infection_2h
interneurons	CCDC81	0.820701	-0.00111694	1	post_infection_2h
interneurons	CCDC82	0.0196179	0.021431	0.144437	post_infection_2h
interneurons	CCDC84	0.00410695	-0.0149652	0.0477692	post_infection_2h
interneurons	CCDC85A	0.997904	0.000123788	1	post_infection_2h
interneurons	CCDC85B	0.00643092	0.0409433	0.0658104	post_infection_2h
interneurons	CCDC85C	0.9021	0.00376912	1	post_infection_2h
interneurons	CCDC86	0.751539	0.00188985	1	post_infection_2h
interneurons	CCDC87	0.513069	-0.000881013	0.885119	post_infection_2h
interneurons	CCDC88A	1.22788e-10	0.128882	1.37288e-08	post_infection_2h
interneurons	CCDC88B	0.251824	-0.00406458	0.660113	post_infection_2h
interneurons	CCDC88C	0.486826	-0.0111864	0.864717	post_infection_2h
interneurons	CCDC9	0.000103508	-0.0326469	0.00274205	post_infection_2h
interneurons	CCDC90B	0.0773896	0.0296759	0.346657	post_infection_2h
interneurons	CCDC91	0.594855	-0.00928945	0.94439	post_infection_2h
interneurons	CCDC92	0.00113896	0.0273429	0.0185428	post_infection_2h
interneurons	CCDC93	0.0269873	0.0200812	0.180409	post_infection_2h
interneurons	CCDC96	0.273391	-0.00334443	0.685029	post_infection_2h
interneurons	CCDC97	0.262306	-0.0088344	0.673259	post_infection_2h
interneurons	CCDC9B	0.949325	-5.63594e-06	1	post_infection_2h
interneurons	CCER2	0.854033	0.000719113	1	post_infection_2h
interneurons	CCHCR1	0.0574702	-0.0100501	0.289688	post_infection_2h
interneurons	CCK	0.474469	-0.000225086	0.856228	post_infection_2h
interneurons	CCKBR	0.674152	-0.000272912	0.997706	post_infection_2h
interneurons	CCL18	0.193711	0.000402219	0.579152	post_infection_2h
interneurons	CCL2	0.0447472	0.0070401	0.248734	post_infection_2h
interneurons	CCL25	0.994587	0.000156431	1	post_infection_2h
interneurons	CCL27	0.76237	-0.000976772	1	post_infection_2h
interneurons	CCL28	0.817242	0.00170715	1	post_infection_2h
interneurons	CCL5	0.787768	-0.000410951	1	post_infection_2h
interneurons	CCM2	0.368423	0.0125179	0.786347	post_infection_2h
interneurons	CCNA1	0.430554	0.0059913	0.833022	post_infection_2h
interneurons	CCNA2	0.0369742	0.0157978	0.220976	post_infection_2h
interneurons	CCNB1	0.00170524	0.0321258	0.024758	post_infection_2h
interneurons	CCNB1IP1	2.14209e-15	-0.23688	4.48247e-13	post_infection_2h
interneurons	CCNB2	0.00578993	0.0278176	0.0609707	post_infection_2h
interneurons	CCNB3	0.0169412	-0.00247734	0.130061	post_infection_2h
interneurons	CCNC	0.465025	-0.000386233	0.850182	post_infection_2h
interneurons	CCND1	2.5165e-07	-0.0835859	1.50259e-05	post_infection_2h
interneurons	CCND2	5.47782e-11	-0.238812	6.34232e-09	post_infection_2h
interneurons	CCND3	0.0371021	-0.0156214	0.221333	post_infection_2h
interneurons	CCNDBP1	0.0234744	-0.0151458	0.163589	post_infection_2h
interneurons	CCNE1	0.579129	0.0019515	0.932798	post_infection_2h
interneurons	CCNE2	0.00912137	0.00941566	0.0843671	post_infection_2h
interneurons	CCNF	0.643524	0.00392297	0.983167	post_infection_2h
interneurons	CCNG1	8.72105e-06	-0.113688	0.000349593	post_infection_2h
interneurons	CCNG2	0.168119	0.0317012	0.541308	post_infection_2h
interneurons	CCNH	0.0616701	-0.0343381	0.301853	post_infection_2h
interneurons	CCNI	0.111439	0.0416463	0.433145	post_infection_2h
interneurons	CCNI2	0.0246319	0.00192579	0.16889	post_infection_2h
interneurons	CCNJ	0.13719	0.0120337	0.487008	post_infection_2h
interneurons	CCNJL	0.532754	0.00389494	0.898533	post_infection_2h
interneurons	CCNK	0.0211516	-0.0410456	0.15248	post_infection_2h
interneurons	CCNL1	1.86772e-16	-0.212196	4.73341e-14	post_infection_2h
interneurons	CCNL2	3.91447e-05	-0.0966202	0.00122813	post_infection_2h
interneurons	CCNO	0.0330043	-0.00180228	0.205294	post_infection_2h
interneurons	CCNQ	0.279129	-0.0105632	0.690987	post_infection_2h
interneurons	CCNT1	0.00301902	-0.0500951	0.0379608	post_infection_2h
interneurons	CCNT2	0.000624965	-0.0495049	0.0116843	post_infection_2h
interneurons	CCNT2-AS1	0.270073	0.00276074	0.682558	post_infection_2h
interneurons	CCNY	0.283713	-0.00942935	0.695471	post_infection_2h
interneurons	CCNYL1	0.721332	0.00572062	1	post_infection_2h
interneurons	CCP110	0.0563958	-0.00172119	0.286424	post_infection_2h
interneurons	CCPG1	0.385488	-0.0211517	0.798292	post_infection_2h
interneurons	CCR10	0.982928	-0.000516107	1	post_infection_2h
interneurons	CCR4	0.949357	0.00038105	1	post_infection_2h
interneurons	CCR6	0.87579	-0.000363777	1	post_infection_2h
interneurons	CCS	0.414667	-0.0141026	0.820948	post_infection_2h
interneurons	CCSAP	0.0279347	-0.00127892	0.184525	post_infection_2h
interneurons	CCSER1	0.00863019	0.0321253	0.0807739	post_infection_2h
interneurons	CCSER2	0.0301518	0.0170061	0.193727	post_infection_2h
interneurons	CCT2	0.0216505	-0.0508059	0.154928	post_infection_2h
interneurons	CCT3	0.00297156	-0.0816865	0.0374876	post_infection_2h
interneurons	CCT4	1.33862e-12	-0.246784	2.02202e-10	post_infection_2h
interneurons	CCT5	0.00207026	0.0320266	0.0289164	post_infection_2h
interneurons	CCT6A	6.16722e-05	-0.153284	0.00178757	post_infection_2h
interneurons	CCT6B	0.247991	-0.00372221	0.654201	post_infection_2h
interneurons	CCT7	0.183039	-0.0109665	0.566016	post_infection_2h
interneurons	CCT8	0.104478	-0.047773	0.417344	post_infection_2h
interneurons	CCZ1	0.31296	0.00677271	0.730207	post_infection_2h
interneurons	CCZ1B	0.439235	0.000687764	0.83846	post_infection_2h
interneurons	CD101	0.688499	-0.000257982	1	post_infection_2h
interneurons	CD109	0.452517	-0.00044326	0.842796	post_infection_2h
interneurons	CD14	0.26457	-0.0019735	0.67603	post_infection_2h
interneurons	CD151	0.504524	-0.00863108	0.878113	post_infection_2h
interneurons	CD160	0.8891	0.00136109	1	post_infection_2h
interneurons	CD163L1	0.724821	0.000483371	1	post_infection_2h
interneurons	CD164	0.000600701	-0.0481319	0.0113516	post_infection_2h
interneurons	CD200	0.0267812	0.0233269	0.179452	post_infection_2h
interneurons	CD226	0.994203	-3.04714e-05	1	post_infection_2h
interneurons	CD24	0.000104671	0.126001	0.00276645	post_infection_2h
interneurons	CD247	0.838771	-0.000282695	1	post_infection_2h
interneurons	CD248	0.379331	-0.000692904	0.794629	post_infection_2h
interneurons	CD274	0.826196	-0.000548169	1	post_infection_2h
interneurons	CD276	0.176413	-0.00181268	0.556466	post_infection_2h
interneurons	CD2AP	0.656539	-0.00401023	0.99113	post_infection_2h
interneurons	CD2BP2	0.0146697	0.00368157	0.118302	post_infection_2h
interneurons	CD300A	0.69838	0.00113427	1	post_infection_2h
interneurons	CD302	0.441696	0.00168664	0.83846	post_infection_2h
interneurons	CD320	0.22689	0.00648909	0.626227	post_infection_2h
interneurons	CD33	0.0145918	0.00142422	0.117939	post_infection_2h
interneurons	CD36	0.369024	0.00016765	0.786789	post_infection_2h
interneurons	CD37	0.51433	0.00191591	0.886122	post_infection_2h
interneurons	CD3EAP	0.0952261	-0.00773917	0.395342	post_infection_2h
interneurons	CD44	0.637448	-0.00124972	0.978238	post_infection_2h
interneurons	CD46	0.0121766	0.0212138	0.103416	post_infection_2h
interneurons	CD47	0.35619	-0.0104319	0.774068	post_infection_2h
interneurons	CD55	0.673977	-4.35071e-05	0.997706	post_infection_2h
interneurons	CD58	0.707857	-0.00254888	1	post_infection_2h
interneurons	CD59	0.173654	0.0187477	0.551338	post_infection_2h
interneurons	CD63	3.38807e-10	-0.21777	3.50896e-08	post_infection_2h
interneurons	CD68	0.721857	0.00280585	1	post_infection_2h
interneurons	CD7	0.488631	0.000652625	0.866116	post_infection_2h
interneurons	CD70	0.984526	-0.000273755	1	post_infection_2h
interneurons	CD72	0.7961	-0.000874565	1	post_infection_2h
interneurons	CD74	0.991234	0.000152833	1	post_infection_2h
interneurons	CD79A	0.982445	-0.000242073	1	post_infection_2h
interneurons	CD81	0.000180139	-0.121597	0.00422128	post_infection_2h
interneurons	CD81-AS1	0.807729	-0.000799449	1	post_infection_2h
interneurons	CD82	0.171843	-0.0110006	0.54842	post_infection_2h
interneurons	CD83	0.196521	0.00422904	0.580589	post_infection_2h
interneurons	CD84	0.288949	-0.00019874	0.699792	post_infection_2h
interneurons	CD8A	0.0646995	0.00374839	0.311008	post_infection_2h
interneurons	CD9	0.00655724	0.0152028	0.0666803	post_infection_2h
interneurons	CD96	0.79157	0.000652982	1	post_infection_2h
interneurons	CD99	1.0364e-05	-0.0560209	0.000404783	post_infection_2h
interneurons	CD99L2	0.0473258	0.0153945	0.258245	post_infection_2h
interneurons	CDADC1	0.00864487	-0.0239278	0.0808449	post_infection_2h
interneurons	CDAN1	0.307135	0.00133624	0.723852	post_infection_2h
interneurons	CDC123	0.0615908	-0.0220557	0.301594	post_infection_2h
interneurons	CDC14A	0.547336	-0.00501273	0.908376	post_infection_2h
interneurons	CDC14B	0.665834	-0.00209018	0.996065	post_infection_2h
interneurons	CDC16	0.000261588	-0.0545545	0.00586683	post_infection_2h
interneurons	CDC20	0.89064	-0.000639429	1	post_infection_2h
interneurons	CDC20B	0.657314	-0.000834208	0.991351	post_infection_2h
interneurons	CDC23	0.46729	0.00697416	0.851335	post_infection_2h
interneurons	CDC25A	0.651702	0.00214239	0.988419	post_infection_2h
interneurons	CDC25B	0.464002	0.0032665	0.849659	post_infection_2h
interneurons	CDC25C	0.0231732	0.00534291	0.162284	post_infection_2h
interneurons	CDC26	0.511047	0.00129082	0.883133	post_infection_2h
interneurons	CDC27	0.791935	0.00721525	1	post_infection_2h
interneurons	CDC34	0.774276	0.00352996	1	post_infection_2h
interneurons	CDC37	0.000815625	-0.0651427	0.0144131	post_infection_2h
interneurons	CDC37L1	0.195141	-0.0112414	0.579813	post_infection_2h
interneurons	CDC37L1-DT	0.258061	0.00612072	0.667477	post_infection_2h
interneurons	CDC40	0.811103	-0.0112826	1	post_infection_2h
interneurons	CDC42	0.0861512	-0.017041	0.370061	post_infection_2h
interneurons	CDC42BPA	0.00400801	-0.000277584	0.0468814	post_infection_2h
interneurons	CDC42BPB	0.308594	-0.00633991	0.724597	post_infection_2h
interneurons	CDC42BPG	0.228208	-0.000192189	0.627959	post_infection_2h
interneurons	CDC42EP1	0.0305936	-0.00550003	0.195301	post_infection_2h
interneurons	CDC42EP2	0.976209	-0.000221097	1	post_infection_2h
interneurons	CDC42EP3	1.30632e-06	0.0714117	6.50564e-05	post_infection_2h
interneurons	CDC42EP4	0.495902	-0.0122065	0.871085	post_infection_2h
interneurons	CDC42EP5	0.822444	0.00126106	1	post_infection_2h
interneurons	CDC42SE1	0.0577158	-0.0226672	0.290565	post_infection_2h
interneurons	CDC42SE2	0.609807	0.0104867	0.957805	post_infection_2h
interneurons	CDC45	0.23765	0.00227672	0.640879	post_infection_2h
interneurons	CDC5L	0.135093	-0.0298797	0.48297	post_infection_2h
interneurons	CDC6	0.285768	0.00462262	0.696264	post_infection_2h
interneurons	CDC7	0.190928	0.00165366	0.574144	post_infection_2h
interneurons	CDC73	0.627744	0.00431589	0.971536	post_infection_2h
interneurons	CDCA2	0.0597675	0.00732438	0.296034	post_infection_2h
interneurons	CDCA3	0.143377	0.00962037	0.498366	post_infection_2h
interneurons	CDCA4	0.0402518	0.00786509	0.232612	post_infection_2h
interneurons	CDCA5	0.00593091	0.0104248	0.0620003	post_infection_2h
interneurons	CDCA7	0.687922	0.00428977	1	post_infection_2h
interneurons	CDCA7L	0.659793	0.00936021	0.993013	post_infection_2h
interneurons	CDCA8	0.107847	0.0105531	0.425236	post_infection_2h
interneurons	CDH1	0.516609	-0.00130153	0.887861	post_infection_2h
interneurons	CDH10	0.600005	0.0052621	0.949078	post_infection_2h
interneurons	CDH11	0.290963	0.00593287	0.702505	post_infection_2h
interneurons	CDH12	0.363555	0.00490463	0.781779	post_infection_2h
interneurons	CDH13	0.133466	0.00988144	0.478803	post_infection_2h
interneurons	CDH15	0.778633	-0.000264867	1	post_infection_2h
interneurons	CDH18	0.933368	0.000690274	1	post_infection_2h
interneurons	CDH2	0.00382173	-0.0511279	0.0452477	post_infection_2h
interneurons	CDH20	0.579197	0.00115173	0.932842	post_infection_2h
interneurons	CDH22	0.538801	0.00334593	0.903105	post_infection_2h
interneurons	CDH23	0.0857861	0.0148044	0.3694	post_infection_2h
interneurons	CDH24	0.38246	0.00381018	0.796961	post_infection_2h
interneurons	CDH26	0.030859	0.00186136	0.196336	post_infection_2h
interneurons	CDH3	0.922554	-0.00084146	1	post_infection_2h
interneurons	CDH4	0.210278	0.0165092	0.600524	post_infection_2h
interneurons	CDH6	0.263434	0.00380717	0.674561	post_infection_2h
interneurons	CDH7	0.00415881	0.022416	0.0481758	post_infection_2h
interneurons	CDH8	0.983157	0.00150133	1	post_infection_2h
interneurons	CDH9	0.972936	0.000241673	1	post_infection_2h
interneurons	CDHR1	0.259747	-0.00738018	0.669898	post_infection_2h
interneurons	CDHR2	0.926517	-1.72847e-05	1	post_infection_2h
interneurons	CDHR3	0.998688	0.00018421	1	post_infection_2h
interneurons	CDIP1	0.0026627	-0.0377391	0.0344685	post_infection_2h
interneurons	CDIPT	0.017059	0.00829044	0.130706	post_infection_2h
interneurons	CDK1	0.0340144	0.0255914	0.209458	post_infection_2h
interneurons	CDK10	0.406244	0.000246008	0.813165	post_infection_2h
interneurons	CDK11A	0.0136528	-0.03193	0.111997	post_infection_2h
interneurons	CDK11B	0.420355	-0.000376542	0.826911	post_infection_2h
interneurons	CDK12	0.110253	-0.0441272	0.430239	post_infection_2h
interneurons	CDK13	0.206966	-0.0367656	0.595971	post_infection_2h
interneurons	CDK14	0.484378	0.00304849	0.862459	post_infection_2h
interneurons	CDK16	0.00363019	-0.0261082	0.0435961	post_infection_2h
interneurons	CDK17	0.262729	0.00421216	0.673552	post_infection_2h
interneurons	CDK18	0.00226571	-0.0124636	0.0308954	post_infection_2h
interneurons	CDK19	3.41666e-05	0.0398896	0.00109607	post_infection_2h
interneurons	CDK2	0.0869944	-0.00402266	0.372085	post_infection_2h
interneurons	CDK20	2.08766e-05	-0.0351216	0.000731449	post_infection_2h
interneurons	CDK2AP1	0.0738302	-0.00749111	0.337001	post_infection_2h
interneurons	CDK2AP2	0.461672	0.0135429	0.848327	post_infection_2h
interneurons	CDK3	0.0289298	-0.0100604	0.188532	post_infection_2h
interneurons	CDK4	1.63942e-05	0.0420517	0.000598298	post_infection_2h
interneurons	CDK5	0.0583946	0.0211976	0.292152	post_infection_2h
interneurons	CDK5R1	0.0651283	0.0327668	0.31241	post_infection_2h
interneurons	CDK5R2	0.87711	0.00125987	1	post_infection_2h
interneurons	CDK5RAP1	0.0349182	-0.00434943	0.212727	post_infection_2h
interneurons	CDK5RAP2	0.431634	0.00571918	0.834268	post_infection_2h
interneurons	CDK5RAP3	0.00075695	-0.0595984	0.0135627	post_infection_2h
interneurons	CDK6	0.639156	-0.00297125	0.979476	post_infection_2h
interneurons	CDK7	0.0505837	0.00322198	0.269949	post_infection_2h
interneurons	CDK8	0.00609184	0.0345335	0.0634306	post_infection_2h
interneurons	CDK9	0.28048	-0.0133661	0.692159	post_infection_2h
interneurons	CDKAL1	0.909513	0.00340016	1	post_infection_2h
interneurons	CDKL1	0.0746398	-0.00519047	0.339271	post_infection_2h
interneurons	CDKL2	0.0722009	0.0177614	0.332626	post_infection_2h
interneurons	CDKL3	0.615339	0.00364243	0.961517	post_infection_2h
interneurons	CDKL4	0.953642	-0.00029801	1	post_infection_2h
interneurons	CDKL5	0.291196	-0.00657898	0.702697	post_infection_2h
interneurons	CDKN1A	5.46064e-23	-0.176843	2.65004e-20	post_infection_2h
interneurons	CDKN1B	0.0557977	-0.0509837	0.28454	post_infection_2h
interneurons	CDKN1C	0.490585	0.00242771	0.86749	post_infection_2h
interneurons	CDKN2AIP	0.0235314	-0.0438478	0.163886	post_infection_2h
interneurons	CDKN2AIPNL	0.00301811	-0.00259959	0.0379608	post_infection_2h
interneurons	CDKN2B	0.766787	-0.000870232	1	post_infection_2h
interneurons	CDKN2C	0.127396	0.00164051	0.466416	post_infection_2h
interneurons	CDKN2D	0.00333594	0.0748447	0.0408864	post_infection_2h
interneurons	CDKN3	0.0384691	0.0150586	0.226202	post_infection_2h
interneurons	CDNF	0.379115	-0.00227958	0.794629	post_infection_2h
interneurons	CDO1	0.114986	-0.0163623	0.440717	post_infection_2h
interneurons	CDON	0.30763	-0.00173558	0.723896	post_infection_2h
interneurons	CDPF1	0.0292475	0.0107601	0.189897	post_infection_2h
interneurons	CDR1	0.00125036	0.0364277	0.0198189	post_infection_2h
interneurons	CDR2	0.349311	-0.010559	0.767011	post_infection_2h
interneurons	CDR2L	0.489975	0.00183707	0.867033	post_infection_2h
interneurons	CDRT1	0.915008	-0.000696096	1	post_infection_2h
interneurons	CDRT4	0.807464	-0.000717622	1	post_infection_2h
interneurons	CDS1	0.519007	-0.00384354	0.889499	post_infection_2h
interneurons	CDS2	0.518591	-0.00737846	0.88923	post_infection_2h
interneurons	CDT1	0.0149632	0.0133624	0.119957	post_infection_2h
interneurons	CDV3	0.000214081	-0.0847574	0.00487836	post_infection_2h
interneurons	CDYL	0.00648215	0.0248315	0.0661791	post_infection_2h
interneurons	CDYL2	0.127942	0.00676808	0.46744	post_infection_2h
interneurons	CEACAM1	0.686522	0.00187853	1	post_infection_2h
interneurons	CEACAM19	0.430385	-0.00359648	0.832911	post_infection_2h
interneurons	CEACAM21	0.972267	-0.000373707	1	post_infection_2h
interneurons	CEBPA	0.604913	-0.00188395	0.953579	post_infection_2h
interneurons	CEBPA-DT	0.977628	-0.00013679	1	post_infection_2h
interneurons	CEBPB	0.000538525	-0.0305132	0.0103919	post_infection_2h
interneurons	CEBPB-AS1	0.136499	-0.00216285	0.48571	post_infection_2h
interneurons	CEBPD	0.553007	-0.00214077	0.913668	post_infection_2h
interneurons	CEBPG	0.207609	-0.0168806	0.596544	post_infection_2h
interneurons	CEBPZ	0.00627918	0.0440885	0.0646308	post_infection_2h
interneurons	CEBPZOS	0.0123445	-0.015666	0.104129	post_infection_2h
interneurons	CECR2	0.748531	-0.00613686	1	post_infection_2h
interneurons	CEL	0.781161	0.000901361	1	post_infection_2h
interneurons	CELA2A	0.993822	-3.52136e-05	1	post_infection_2h
interneurons	CELF1	0.0165348	0.0331495	0.128061	post_infection_2h
interneurons	CELF2	0.00135359	0.0800299	0.0210314	post_infection_2h
interneurons	CELF2-AS1	0.413157	0.000394023	0.819808	post_infection_2h
interneurons	CELF3	0.106608	-0.0178092	0.42255	post_infection_2h
interneurons	CELF4	0.0127264	0.0400034	0.106406	post_infection_2h
interneurons	CELF5	2.92147e-09	0.112648	2.53368e-07	post_infection_2h
interneurons	CELF6	0.213088	-0.000373183	0.605044	post_infection_2h
interneurons	CELSR1	0.0441993	-0.0268947	0.246873	post_infection_2h
interneurons	CELSR2	0.878259	-0.00697918	1	post_infection_2h
interneurons	CELSR3	7.51941e-05	0.0324951	0.00211741	post_infection_2h
interneurons	CEMIP	0.967904	0.00012903	1	post_infection_2h
interneurons	CEMIP2	0.265848	-0.0082638	0.677284	post_infection_2h
interneurons	CEND1	0.00781633	-0.0157354	0.0752565	post_infection_2h
interneurons	CENPA	0.00270985	0.0132932	0.0349796	post_infection_2h
interneurons	CENPB	0.888	0.004152	1	post_infection_2h
interneurons	CENPBD1	0.599254	0.00493634	0.948507	post_infection_2h
interneurons	CENPC	0.459914	0.000484229	0.847756	post_infection_2h
interneurons	CENPE	0.0341978	0.0148547	0.21019	post_infection_2h
interneurons	CENPF	2.98735e-05	0.0633542	0.000991828	post_infection_2h
interneurons	CENPH	5.38483e-06	-0.00516046	0.000225331	post_infection_2h
interneurons	CENPI	0.646768	-0.000975304	0.98541	post_infection_2h
interneurons	CENPJ	0.226762	-0.00851827	0.626158	post_infection_2h
interneurons	CENPK	0.00742481	0.00861522	0.0726656	post_infection_2h
interneurons	CENPL	0.992653	0.000461369	1	post_infection_2h
interneurons	CENPM	0.0342771	0.0087031	0.210338	post_infection_2h
interneurons	CENPN	0.201552	0.00923014	0.587277	post_infection_2h
interneurons	CENPO	0.0515359	0.0067589	0.272418	post_infection_2h
interneurons	CENPP	0.414422	0.00456138	0.820813	post_infection_2h
interneurons	CENPQ	0.184051	0.00887865	0.567824	post_infection_2h
interneurons	CENPS	0.658025	0.00203438	0.991682	post_infection_2h
interneurons	CENPS-CORT	0.203473	-0.00160778	0.590085	post_infection_2h
interneurons	CENPT	0.144519	0.00511843	0.500581	post_infection_2h
interneurons	CENPU	0.00208158	0.0122909	0.0290297	post_infection_2h
interneurons	CENPV	0.0276049	0.0678951	0.183194	post_infection_2h
interneurons	CENPVL3	0.00165945	0.0112368	0.0243254	post_infection_2h
interneurons	CENPW	0.000659736	0.0206213	0.0122065	post_infection_2h
interneurons	CENPX	0.136688	-0.0148747	0.48599	post_infection_2h
interneurons	CEP104	0.367613	-0.0149665	0.786025	post_infection_2h
interneurons	CEP112	0.908873	-0.00173976	1	post_infection_2h
interneurons	CEP120	0.128656	-0.0117916	0.468924	post_infection_2h
interneurons	CEP126	0.036041	0.0192797	0.217303	post_infection_2h
interneurons	CEP128	0.0401832	0.0125544	0.232388	post_infection_2h
interneurons	CEP131	0.222743	0.00121886	0.620033	post_infection_2h
interneurons	CEP135	1.40653e-06	0.0403911	6.98946e-05	post_infection_2h
interneurons	CEP152	0.604534	0.00366445	0.953187	post_infection_2h
interneurons	CEP162	0.00407372	0.0171254	0.0474796	post_infection_2h
interneurons	CEP164	0.345404	0.00766459	0.762631	post_infection_2h
interneurons	CEP170	1.80494e-10	0.204646	1.95114e-08	post_infection_2h
interneurons	CEP170B	0.32394	-0.00581132	0.741395	post_infection_2h
interneurons	CEP19	0.151026	0.00565387	0.512923	post_infection_2h
interneurons	CEP192	0.569007	0.0093416	0.92504	post_infection_2h
interneurons	CEP250	0.636226	0.0119654	0.977271	post_infection_2h
interneurons	CEP290	0.000343693	-0.0791925	0.00729236	post_infection_2h
interneurons	CEP295	0.164764	-0.0122034	0.536451	post_infection_2h
interneurons	CEP295NL	0.616027	-0.00160592	0.962065	post_infection_2h
interneurons	CEP350	0.0143898	-0.0438119	0.116596	post_infection_2h
interneurons	CEP41	0.299392	0.00746353	0.713642	post_infection_2h
interneurons	CEP44	0.267598	0.0127564	0.679403	post_infection_2h
interneurons	CEP55	0.0158058	0.00683549	0.124229	post_infection_2h
interneurons	CEP57	0.103751	-0.00559708	0.415899	post_infection_2h
interneurons	CEP57L1	0.0297752	0.0144649	0.191848	post_infection_2h
interneurons	CEP63	0.629199	-0.00896176	0.97276	post_infection_2h
interneurons	CEP68	2.82332e-05	0.0434925	0.000949811	post_infection_2h
interneurons	CEP70	0.541812	0.0050718	0.905229	post_infection_2h
interneurons	CEP72	0.780328	0.00146859	1	post_infection_2h
interneurons	CEP76	0.187233	-0.00677281	0.57216	post_infection_2h
interneurons	CEP78	0.062681	0.0241272	0.304319	post_infection_2h
interneurons	CEP83	0.146284	-0.0140748	0.504028	post_infection_2h
interneurons	CEP83-DT	0.841223	-0.00146626	1	post_infection_2h
interneurons	CEP85	0.180285	0.0081561	0.562519	post_infection_2h
interneurons	CEP85L	0.00823288	-0.0250163	0.0780157	post_infection_2h
interneurons	CEP89	0.676604	-0.00128673	0.997706	post_infection_2h
interneurons	CEP95	0.781838	0.00269118	1	post_infection_2h
interneurons	CEP97	0.0823323	0.02903	0.360409	post_infection_2h
interneurons	CEPT1	0.0421607	-0.00107353	0.239393	post_infection_2h
interneurons	CERCAM	0.410867	-0.00293035	0.817796	post_infection_2h
interneurons	CERK	0.8267	0.0059051	1	post_infection_2h
interneurons	CERKL	0.544711	-0.000548348	0.906752	post_infection_2h
interneurons	CERNA1	0.377949	-0.00272788	0.79387	post_infection_2h
interneurons	CERNA3	0.238929	-0.00018962	0.642777	post_infection_2h
interneurons	CERS1	0.986107	-0.000546138	1	post_infection_2h
interneurons	CERS2	0.0746165	0.0137807	0.339232	post_infection_2h
interneurons	CERS4	0.225692	-0.0123718	0.624829	post_infection_2h
interneurons	CERS5	0.803512	-0.00266134	1	post_infection_2h
interneurons	CERS6	0.826175	-0.00656781	1	post_infection_2h
interneurons	CES2	0.187245	0.0152498	0.57216	post_infection_2h
interneurons	CES3	0.186546	-0.00264065	0.57122	post_infection_2h
interneurons	CES4A	0.703266	0.00233577	1	post_infection_2h
interneurons	CES5A	0.874735	0.000639716	1	post_infection_2h
interneurons	CETN2	0.0600112	-0.0230281	0.296726	post_infection_2h
interneurons	CETN3	0.121879	0.0170997	0.454442	post_infection_2h
interneurons	CFAP100	0.426318	0.000196776	0.831719	post_infection_2h
interneurons	CFAP126	0.0381988	0.00200321	0.225369	post_infection_2h
interneurons	CFAP157	0.642144	-0.00127185	0.981811	post_infection_2h
interneurons	CFAP20	0.0720507	-0.0278166	0.332187	post_infection_2h
interneurons	CFAP206	0.124151	-0.000591004	0.459523	post_infection_2h
interneurons	CFAP221	0.183396	0.0037722	0.566554	post_infection_2h
interneurons	CFAP298	0.526017	0.0113727	0.895426	post_infection_2h
interneurons	CFAP300	0.58056	0.0029778	0.933517	post_infection_2h
interneurons	CFAP36	0.0470167	0.0248678	0.256986	post_infection_2h
interneurons	CFAP43	0.515284	-0.000900704	0.887027	post_infection_2h
interneurons	CFAP44	0.502364	0.00317108	0.876132	post_infection_2h
interneurons	CFAP45	0.765208	-1.83798e-05	1	post_infection_2h
interneurons	CFAP46	0.113301	0.00360241	0.436461	post_infection_2h
interneurons	CFAP47	0.532707	-0.00146057	0.898533	post_infection_2h
interneurons	CFAP53	0.146581	-0.00507521	0.504252	post_infection_2h
interneurons	CFAP54	0.173326	0.00365903	0.550535	post_infection_2h
interneurons	CFAP57	0.882643	0.000466876	1	post_infection_2h
interneurons	CFAP58	0.543085	0.00181691	0.906028	post_infection_2h
interneurons	CFAP58-DT	0.95229	0.000207288	1	post_infection_2h
interneurons	CFAP61	1	8.78677e-05	1	post_infection_2h
interneurons	CFAP65	0.0594902	0.00152815	0.295323	post_infection_2h
interneurons	CFAP69	0.421921	-0.00350049	0.828184	post_infection_2h
interneurons	CFAP70	0.107828	-0.00612404	0.425236	post_infection_2h
interneurons	CFAP73	0.934549	0.000843177	1	post_infection_2h
interneurons	CFAP74	1	-5.77975e-05	1	post_infection_2h
interneurons	CFAP77	0.265091	-0.000402748	0.676566	post_infection_2h
interneurons	CFAP97	0.0789613	-0.017896	0.350716	post_infection_2h
interneurons	CFB	0.706475	-0.000683925	1	post_infection_2h
interneurons	CFC1	0.212128	0.00212898	0.603897	post_infection_2h
interneurons	CFD	0.874334	0.00168732	1	post_infection_2h
interneurons	CFDP1	1.07139e-06	0.0730876	5.41846e-05	post_infection_2h
interneurons	CFHR1	0.775718	0.00109309	1	post_infection_2h
interneurons	CFL1	0.000130201	0.0965492	0.00331446	post_infection_2h
interneurons	CFL2	0.0887287	0.0102471	0.376568	post_infection_2h
interneurons	CFLAR	0.480344	0.00348355	0.859336	post_infection_2h
interneurons	CFP	0.204059	-0.00342237	0.591127	post_infection_2h
interneurons	CFTR	0.729788	0.000253669	1	post_infection_2h
interneurons	CGGBP1	4.99854e-05	-0.0762021	0.00149425	post_infection_2h
interneurons	CGN	0.0508526	-0.00726885	0.270751	post_infection_2h
interneurons	CGNL1	0.723333	0.000440449	1	post_infection_2h
interneurons	CGREF1	0.850621	0.00192626	1	post_infection_2h
interneurons	CGRRF1	0.921583	-0.00291101	1	post_infection_2h
interneurons	CH25H	0.948225	-0.000352664	1	post_infection_2h
interneurons	CHAC1	0.00102848	-0.022094	0.0171984	post_infection_2h
interneurons	CHAC2	0.518789	0.00156083	0.889369	post_infection_2h
interneurons	CHADL	0.325902	0.00208655	0.744243	post_infection_2h
interneurons	CHAF1A	0.0263179	0.00995235	0.177075	post_infection_2h
interneurons	CHAF1B	0.778856	0.000882458	1	post_infection_2h
interneurons	CHAMP1	0.24815	0.00186497	0.654492	post_infection_2h
interneurons	CHCHD1	0.0164263	0.0427704	0.127438	post_infection_2h
interneurons	CHCHD10	0.00148748	-0.0148817	0.0225585	post_infection_2h
interneurons	CHCHD2	0.509725	-0.0116513	0.88185	post_infection_2h
interneurons	CHCHD3	7.55236e-06	-0.0528366	0.000307062	post_infection_2h
interneurons	CHCHD4	0.963253	0.000983404	1	post_infection_2h
interneurons	CHCHD5	1.37115e-05	0.0415489	0.000515231	post_infection_2h
interneurons	CHCHD6	0.000364885	0.0144532	0.00761451	post_infection_2h
interneurons	CHCHD7	0.72793	0.00895745	1	post_infection_2h
interneurons	CHD1	0.0835328	-0.0340098	0.363699	post_infection_2h
interneurons	CHD1L	0.877812	0.00217709	1	post_infection_2h
interneurons	CHD2	0.00917418	-0.0594806	0.0846496	post_infection_2h
interneurons	CHD3	1.2152e-09	0.131076	1.13596e-07	post_infection_2h
interneurons	CHD4	0.0788687	-0.0292055	0.350529	post_infection_2h
interneurons	CHD5	0.00703293	0.0308181	0.0699277	post_infection_2h
interneurons	CHD6	0.000566898	0.061425	0.0108295	post_infection_2h
interneurons	CHD7	0.000635954	-0.0241445	0.0118703	post_infection_2h
interneurons	CHD8	0.366315	-0.0182909	0.784865	post_infection_2h
interneurons	CHD9	0.000122215	-0.001268	0.0031534	post_infection_2h
interneurons	CHDH	0.453708	0.00424584	0.843345	post_infection_2h
interneurons	CHEK1	0.0461912	-0.000341706	0.253563	post_infection_2h
interneurons	CHEK2	0.993153	-0.000150591	1	post_infection_2h
interneurons	CHERP	0.000933483	-0.0310932	0.0159609	post_infection_2h
interneurons	CHFR	0.0688979	0.0190119	0.323818	post_infection_2h
interneurons	CHGA	0.800099	0.000754849	1	post_infection_2h
interneurons	CHGB	7.68276e-07	0.0762834	4.05639e-05	post_infection_2h
interneurons	CHIC1	0.769404	-0.00259432	1	post_infection_2h
interneurons	CHIC2	0.440118	0.00745299	0.83846	post_infection_2h
interneurons	CHID1	0.000530327	0.00968321	0.0102772	post_infection_2h
interneurons	CHKA	0.926456	0.00204055	1	post_infection_2h
interneurons	CHKB	0.424351	0.00228075	0.830604	post_infection_2h
interneurons	CHKB-DT	0.755336	-0.00089609	1	post_infection_2h
interneurons	CHL1	0.376714	0.00623301	0.793131	post_infection_2h
interneurons	CHM	0.0281091	0.032624	0.18514	post_infection_2h
interneurons	CHML	0.778356	0.00727296	1	post_infection_2h
interneurons	CHMP1A	0.00599888	-0.00893261	0.0625645	post_infection_2h
interneurons	CHMP1B	0.20902	0.00974751	0.598938	post_infection_2h
interneurons	CHMP1B-AS1	0.947823	-6.75255e-06	1	post_infection_2h
interneurons	CHMP2A	0.0018388	-0.0958348	0.026312	post_infection_2h
interneurons	CHMP2B	0.925582	0.00312723	1	post_infection_2h
interneurons	CHMP3	0.157945	0.0128881	0.525382	post_infection_2h
interneurons	CHMP4A	0.406719	0.0126781	0.813617	post_infection_2h
interneurons	CHMP4B	0.000731637	-0.0349891	0.0132234	post_infection_2h
interneurons	CHMP5	0.0111664	-0.0159278	0.0970655	post_infection_2h
interneurons	CHMP6	0.994657	0.000697791	1	post_infection_2h
interneurons	CHMP7	0.289215	-0.0126983	0.700287	post_infection_2h
interneurons	CHN1	0.0344905	-0.00353075	0.211136	post_infection_2h
interneurons	CHN2	0.178882	0.00659754	0.560304	post_infection_2h
interneurons	CHODL	0.00301276	0.0171091	0.0379239	post_infection_2h
interneurons	CHORDC1	2.34056e-25	-0.184764	1.44286e-22	post_infection_2h
interneurons	CHP1	0.215101	-0.0186944	0.608036	post_infection_2h
interneurons	CHPF	0.525073	-0.0168872	0.894491	post_infection_2h
interneurons	CHPF2	0.0759751	-0.00975339	0.343152	post_infection_2h
interneurons	CHPT1	0.000819989	-0.0027157	0.0144537	post_infection_2h
interneurons	CHRAC1	0.74811	0.000557318	1	post_infection_2h
interneurons	CHRD	0.183494	-0.00221534	0.566655	post_infection_2h
interneurons	CHRDL1	0.013866	-0.0148777	0.113399	post_infection_2h
interneurons	CHRFAM7A	0.990594	-0.000104812	1	post_infection_2h
interneurons	CHRM1	0.993307	-6.68258e-05	1	post_infection_2h
interneurons	CHRM2	0.728351	-0.00114709	1	post_infection_2h
interneurons	CHRM3	0.800088	-0.00150567	1	post_infection_2h
interneurons	CHRM5	0.0406816	0.00138026	0.234143	post_infection_2h
interneurons	CHRNA1	0.978965	9.97071e-05	1	post_infection_2h
interneurons	CHRNA10	0.439839	0.00145967	0.83846	post_infection_2h
interneurons	CHRNA3	0.0912575	0.00723211	0.384476	post_infection_2h
interneurons	CHRNA4	0.215935	-0.00685755	0.609337	post_infection_2h
interneurons	CHRNA5	0.789415	0.00030999	1	post_infection_2h
interneurons	CHRNA7	0.718066	-0.00281775	1	post_infection_2h
interneurons	CHRNB1	0.421596	0.00639569	0.827983	post_infection_2h
interneurons	CHRNB2	0.434824	0.00469599	0.837208	post_infection_2h
interneurons	CHRNB4	0.729279	0.0013139	1	post_infection_2h
interneurons	CHRNE	0.715971	-0.0012277	1	post_infection_2h
interneurons	CHST1	0.125023	0.0104396	0.461663	post_infection_2h
interneurons	CHST10	0.423792	-0.0046583	0.830221	post_infection_2h
interneurons	CHST11	0.451885	0.00252043	0.842217	post_infection_2h
interneurons	CHST12	0.00569322	0.0162659	0.0603685	post_infection_2h
interneurons	CHST14	0.852592	0.000952664	1	post_infection_2h
interneurons	CHST15	0.917342	0.00127916	1	post_infection_2h
interneurons	CHST2	0.657424	0.00245559	0.991351	post_infection_2h
interneurons	CHST3	0.00232656	-0.00249359	0.031431	post_infection_2h
interneurons	CHST6	0.14134	-0.0046614	0.495116	post_infection_2h
interneurons	CHST7	0.801445	-0.00168665	1	post_infection_2h
interneurons	CHST8	0.124071	0.00807171	0.459523	post_infection_2h
interneurons	CHST9	0.0909976	-0.00533936	0.383583	post_infection_2h
interneurons	CHSY1	0.207277	0.0166888	0.596441	post_infection_2h
interneurons	CHSY3	0.0661632	0.00160774	0.315285	post_infection_2h
interneurons	CHTF18	0.00728482	0.00890559	0.0717442	post_infection_2h
interneurons	CHTF8	0.00556745	0.0173079	0.0593402	post_infection_2h
interneurons	CHTOP	0.768154	0.0114163	1	post_infection_2h
interneurons	CHUK	0.1151	-0.0157296	0.440786	post_infection_2h
interneurons	CHURC1	0.405098	-0.0151466	0.812154	post_infection_2h
interneurons	CIAO1	0.297863	-0.0028977	0.712534	post_infection_2h
interneurons	CIAPIN1	0.118857	-0.00794853	0.448992	post_infection_2h
interneurons	CIART	0.106495	-0.0108527	0.422515	post_infection_2h
interneurons	CIB1	1.32675e-10	-0.0855172	1.46902e-08	post_infection_2h
interneurons	CIB2	0.0477236	0.00301318	0.25973	post_infection_2h
interneurons	CIC	0.357208	0.0107939	0.775366	post_infection_2h
interneurons	CIITA	0.927263	0.000231702	1	post_infection_2h
interneurons	CILP	0.984534	0.000237935	1	post_infection_2h
interneurons	CILP2	0.205308	0.00488047	0.593467	post_infection_2h
interneurons	CINP	0.218765	0.000607764	0.6133	post_infection_2h
interneurons	CIP2A	0.287791	0.00486942	0.69864	post_infection_2h
interneurons	CIPC	0.242637	0.00887015	0.646834	post_infection_2h
interneurons	CIR1	0.101098	-0.0332374	0.409583	post_infection_2h
interneurons	CIRBP	0.000203969	0.0908812	0.00468042	post_infection_2h
interneurons	CIRBP-AS1	0.514226	0.000836168	0.886122	post_infection_2h
interneurons	CISD1	0.0577727	0.0265133	0.290699	post_infection_2h
interneurons	CISD2	0.256343	0.00517418	0.665483	post_infection_2h
interneurons	CISD3	0.851039	-0.00197601	1	post_infection_2h
interneurons	CISH	0.813767	0.00102963	1	post_infection_2h
interneurons	CIT	0.0103206	0.0108997	0.0920617	post_infection_2h
interneurons	CITED1	0.390432	-0.00842242	0.802274	post_infection_2h
interneurons	CITED2	0.152208	-0.0134383	0.515144	post_infection_2h
interneurons	CITED4	0.0384718	-0.0199579	0.226202	post_infection_2h
interneurons	CIZ1	0.24108	-0.0157268	0.645171	post_infection_2h
interneurons	CKAP2	0.00116316	0.0115936	0.0188027	post_infection_2h
interneurons	CKAP2L	0.0344162	0.00995214	0.210908	post_infection_2h
interneurons	CKAP4	0.427702	-0.00227487	0.831719	post_infection_2h
interneurons	CKAP5	0.0833888	0.0188149	0.363466	post_infection_2h
interneurons	CKB	0.000522229	-0.0402573	0.0101701	post_infection_2h
interneurons	CKLF	0.091883	0.0142595	0.386173	post_infection_2h
interneurons	CKMT1A	0.0439123	-0.00886343	0.245791	post_infection_2h
interneurons	CKMT1B	0.715231	-0.00268574	1	post_infection_2h
interneurons	CKMT2-AS1	0.129151	0.00494546	0.469601	post_infection_2h
interneurons	CKS1B	0.429863	0.0104357	0.832675	post_infection_2h
interneurons	CKS2	0.0104982	0.0038343	0.0932087	post_infection_2h
interneurons	CLASP1	0.755197	-0.00769202	1	post_infection_2h
interneurons	CLASP2	0.00348939	0.0419465	0.042342	post_infection_2h
interneurons	CLASRP	0.000687612	-0.0378188	0.0126075	post_infection_2h
interneurons	CLBA1	0.748912	0.00226109	1	post_infection_2h
interneurons	CLCC1	0.647252	-0.00146913	0.985529	post_infection_2h
interneurons	CLCF1	0.506995	-0.000151543	0.879562	post_infection_2h
interneurons	CLCN1	0.160138	0.00110237	0.529129	post_infection_2h
interneurons	CLCN2	0.30073	-0.00826479	0.714408	post_infection_2h
interneurons	CLCN3	0.169595	0.0246586	0.544122	post_infection_2h
interneurons	CLCN4	0.437762	0.0112589	0.83846	post_infection_2h
interneurons	CLCN5	0.000393237	-0.0271936	0.00806308	post_infection_2h
interneurons	CLCN6	0.0519786	-0.0247607	0.274058	post_infection_2h
interneurons	CLCN7	0.81868	-0.00508291	1	post_infection_2h
interneurons	CLDN1	0.257638	-0.000543014	0.6671	post_infection_2h
interneurons	CLDN10	0.933328	0.000512966	1	post_infection_2h
interneurons	CLDN11	0.045824	0.00416477	0.252564	post_infection_2h
interneurons	CLDN12	0.392424	-0.0110796	0.80305	post_infection_2h
interneurons	CLDN15	0.737015	0.00323488	1	post_infection_2h
interneurons	CLDN16	0.578028	-0.000253537	0.932116	post_infection_2h
interneurons	CLDN19	0.0802374	0.00190725	0.354014	post_infection_2h
interneurons	CLDN20	0.415957	-0.000106845	0.822357	post_infection_2h
interneurons	CLDN3	0.706501	-0.000913162	1	post_infection_2h
interneurons	CLDN34	0.898388	-0.000132174	1	post_infection_2h
interneurons	CLDN4	0.351763	0.000242589	0.769406	post_infection_2h
interneurons	CLDN5	0.613651	-0.000857359	0.960318	post_infection_2h
interneurons	CLDN6	0.958328	0.000127913	1	post_infection_2h
interneurons	CLDND1	0.0778706	-0.03328	0.347992	post_infection_2h
interneurons	CLDND2	0.0927183	-0.00711848	0.388538	post_infection_2h
interneurons	CLEC11A	0.00278423	0.00984696	0.0356773	post_infection_2h
interneurons	CLEC16A	0.776653	-0.00421907	1	post_infection_2h
interneurons	CLEC18A	0.22464	-0.000437954	0.62326	post_infection_2h
interneurons	CLEC18B	0.895478	0.000777383	1	post_infection_2h
interneurons	CLEC2B	0.256404	-0.000603894	0.665489	post_infection_2h
interneurons	CLEC2D	0.674784	-0.00150644	0.997706	post_infection_2h
interneurons	CLEC2L	0.436651	0.000157237	0.83846	post_infection_2h
interneurons	CLEC4A	0.322607	-0.00242438	0.740182	post_infection_2h
interneurons	CLEC5A	0.945507	0.000417543	1	post_infection_2h
interneurons	CLGN	0.958745	0.00127499	1	post_infection_2h
interneurons	CLHC1	0.699031	-0.00373191	1	post_infection_2h
interneurons	CLIC1	3.3225e-07	-0.0714911	1.91856e-05	post_infection_2h
interneurons	CLIC2	0.950048	-8.50221e-05	1	post_infection_2h
interneurons	CLIC4	0.0437121	-0.0182581	0.245031	post_infection_2h
interneurons	CLINT1	0.428261	-0.0254491	0.831719	post_infection_2h
interneurons	CLIP1	0.748068	0.0107616	1	post_infection_2h
interneurons	CLIP2	0.0800892	-0.0102366	0.353645	post_infection_2h
interneurons	CLIP3	0.173259	-0.00474723	0.550535	post_infection_2h
interneurons	CLIP4	0.117823	-0.0133114	0.446715	post_infection_2h
interneurons	CLK1	3.68941e-06	-0.0857681	0.000164038	post_infection_2h
interneurons	CLK2	0.0858603	0.00754786	0.369423	post_infection_2h
interneurons	CLK3	7.06802e-06	-0.0655782	0.000289433	post_infection_2h
interneurons	CLK4	0.00786855	-0.0240761	0.0755994	post_infection_2h
interneurons	CLMAT3	0.726435	-0.000452016	1	post_infection_2h
interneurons	CLMN	0.67221	-0.00238788	0.997706	post_infection_2h
interneurons	CLMP	0.732851	-0.00140108	1	post_infection_2h
interneurons	CLN3	0.115694	0.00561799	0.442345	post_infection_2h
interneurons	CLN5	0.0379871	-0.00637854	0.224445	post_infection_2h
interneurons	CLN6	0.00867087	0.00911689	0.081045	post_infection_2h
interneurons	CLN8	0.343173	-0.00832268	0.759761	post_infection_2h
interneurons	CLNK	0.11698	0.000652718	0.44492	post_infection_2h
interneurons	CLNS1A	3.19627e-05	-0.064352	0.00104148	post_infection_2h
interneurons	CLOCK	0.0431646	0.0180977	0.242882	post_infection_2h
interneurons	CLP1	0.860351	-0.00310262	1	post_infection_2h
interneurons	CLPB	0.370856	0.0121408	0.788269	post_infection_2h
interneurons	CLPP	0.0487854	-0.0391901	0.263559	post_infection_2h
interneurons	CLPTM1	0.961883	-0.00255324	1	post_infection_2h
interneurons	CLPTM1L	0.264391	0.00342581	0.675839	post_infection_2h
interneurons	CLPX	0.999133	-8.93656e-05	1	post_infection_2h
interneurons	CLSPN	0.000921673	0.0103125	0.0158302	post_infection_2h
interneurons	CLSTN1	0.0173814	0.0251801	0.132281	post_infection_2h
interneurons	CLSTN2	0.312134	0.00671726	0.729156	post_infection_2h
interneurons	CLSTN3	0.185352	0.014353	0.569274	post_infection_2h
interneurons	CLTA	0.0126237	-0.0389886	0.10578	post_infection_2h
interneurons	CLTB	0.00220887	-0.0160128	0.0303142	post_infection_2h
interneurons	CLTC	0.0858949	-0.0235869	0.369423	post_infection_2h
interneurons	CLTCL1	0.466706	0.00201429	0.850722	post_infection_2h
interneurons	CLTRN	0.939304	0.00076818	1	post_infection_2h
interneurons	CLU	9.82286e-19	-0.206723	3.1118e-16	post_infection_2h
interneurons	CLUAP1	0.0343948	0.00305447	0.210834	post_infection_2h
interneurons	CLUH	0.927929	-0.00204986	1	post_infection_2h
interneurons	CLUL1	0.48341	-0.00300363	0.86175	post_infection_2h
interneurons	CLVS1	0.165577	0.00786954	0.537526	post_infection_2h
interneurons	CLVS2	0.0528048	0.00891103	0.276706	post_infection_2h
interneurons	CLYBL	0.551909	-0.00270307	0.912945	post_infection_2h
interneurons	CMAS	0.122789	0.0237427	0.456584	post_infection_2h
interneurons	CMBL	0.000202174	-0.0580893	0.00464388	post_infection_2h
interneurons	CMC1	1.7253e-07	0.0503927	1.08408e-05	post_infection_2h
interneurons	CMC2	0.000562941	-0.0440799	0.010781	post_infection_2h
interneurons	CMC4	0.779308	0.000832537	1	post_infection_2h
interneurons	CMIP	0.00243415	0.0330979	0.0324681	post_infection_2h
interneurons	CMPK1	0.240756	-0.0279288	0.644883	post_infection_2h
interneurons	CMPK2	0.667421	0.00153915	0.997001	post_infection_2h
interneurons	CMSS1	0.0914024	-0.0143583	0.384791	post_infection_2h
interneurons	CMTM1	0.929174	0.000285113	1	post_infection_2h
interneurons	CMTM3	0.0442746	-0.00374521	0.24703	post_infection_2h
interneurons	CMTM4	0.260183	0.000441051	0.670567	post_infection_2h
interneurons	CMTM5	0.738994	-0.000794681	1	post_infection_2h
interneurons	CMTM6	0.215563	0.0112578	0.608814	post_infection_2h
interneurons	CMTM7	0.493496	-0.000878924	0.869536	post_infection_2h
interneurons	CMTM8	0.963943	-7.00852e-05	1	post_infection_2h
interneurons	CMTR1	0.581558	-0.000570863	0.934467	post_infection_2h
interneurons	CMTR2	0.483929	0.00581117	0.862069	post_infection_2h
interneurons	CMYA5	0.255359	-0.00235041	0.664906	post_infection_2h
interneurons	CNBD2	0.10679	-0.00994272	0.423099	post_infection_2h
interneurons	CNBP	1.47849e-07	-0.181488	9.39358e-06	post_infection_2h
interneurons	CNDP1	0.321612	-0.00342513	0.739258	post_infection_2h
interneurons	CNDP2	0.660563	-0.00416846	0.993013	post_infection_2h
interneurons	CNEP1R1	0.00951113	-0.0141284	0.0868546	post_infection_2h
interneurons	CNFN	0.472687	-0.00622089	0.856023	post_infection_2h
interneurons	CNGA3	0.0226089	-0.0152311	0.159556	post_infection_2h
interneurons	CNGB1	0.871191	-0.000565987	1	post_infection_2h
interneurons	CNGB3	0.138812	0.00144073	0.489965	post_infection_2h
interneurons	CNIH1	0.0411755	0.0318059	0.23605	post_infection_2h
interneurons	CNIH2	2.1777e-06	0.0733042	0.000102626	post_infection_2h
interneurons	CNIH3	0.0552555	-0.0109363	0.283665	post_infection_2h
interneurons	CNIH4	0.00413497	0.0158843	0.0479484	post_infection_2h
interneurons	CNKSR1	0.946505	-0.000828328	1	post_infection_2h
interneurons	CNKSR2	0.331198	0.0215925	0.750327	post_infection_2h
interneurons	CNKSR3	0.230106	-0.00671745	0.630222	post_infection_2h
interneurons	CNMD	0.180404	-0.00364081	0.562519	post_infection_2h
interneurons	CNN1	0.811446	-0.000518072	1	post_infection_2h
interneurons	CNN2	1.99796e-05	-0.0563014	0.000705441	post_infection_2h
interneurons	CNN3	0.00149184	-0.00640015	0.0226096	post_infection_2h
interneurons	CNNM1	0.0880826	0.00835484	0.374478	post_infection_2h
interneurons	CNNM2	0.0759351	0.00709307	0.343109	post_infection_2h
interneurons	CNNM3	0.657618	-0.00140316	0.991579	post_infection_2h
interneurons	CNNM3-DT	0.399919	0.000192705	0.807306	post_infection_2h
interneurons	CNNM4	0.554685	0.00193793	0.914478	post_infection_2h
interneurons	CNOT1	0.291063	-0.0216608	0.702574	post_infection_2h
interneurons	CNOT10	0.913031	0.00381227	1	post_infection_2h
interneurons	CNOT11	0.543565	0.00669261	0.906328	post_infection_2h
interneurons	CNOT2	3.13255e-09	0.125354	2.69624e-07	post_infection_2h
interneurons	CNOT3	0.923364	0.00219027	1	post_infection_2h
interneurons	CNOT4	0.146521	0.00220484	0.504252	post_infection_2h
interneurons	CNOT6	0.0610336	-0.0107898	0.29996	post_infection_2h
interneurons	CNOT6L	0.0964432	-0.00809847	0.398582	post_infection_2h
interneurons	CNOT7	0.145441	-0.00881648	0.502633	post_infection_2h
interneurons	CNOT8	0.34072	0.0143547	0.758157	post_infection_2h
interneurons	CNOT9	0.827667	-0.00630691	1	post_infection_2h
interneurons	CNP	0.010307	0.00999366	0.0919768	post_infection_2h
interneurons	CNPPD1	0.209886	0.00774055	0.599872	post_infection_2h
interneurons	CNPY1	0.188515	-0.00206329	0.572297	post_infection_2h
interneurons	CNPY2	0.0442642	0.0208066	0.24703	post_infection_2h
interneurons	CNPY3	0.196976	0.0136303	0.581048	post_infection_2h
interneurons	CNPY4	0.289517	0.00543638	0.700707	post_infection_2h
interneurons	CNR1	0.560551	-0.00185141	0.918571	post_infection_2h
interneurons	CNRIP1	0.0191347	0.0187949	0.141564	post_infection_2h
interneurons	CNST	0.986361	6.26827e-05	1	post_infection_2h
interneurons	CNTD1	0.637801	-0.000665826	0.97854	post_infection_2h
interneurons	CNTD2	0.10095	-0.00341435	0.409346	post_infection_2h
interneurons	CNTF	0.100581	0.000508029	0.408358	post_infection_2h
interneurons	CNTFR	0.0479991	-0.0347294	0.260511	post_infection_2h
interneurons	CNTLN	0.0231121	0.00715301	0.162204	post_infection_2h
interneurons	CNTN1	0.00196483	0.0447497	0.0277325	post_infection_2h
interneurons	CNTN2	0.548306	0.00174179	0.909495	post_infection_2h
interneurons	CNTN3	0.332011	0.00348103	0.751198	post_infection_2h
interneurons	CNTN4	0.00587707	0.0181798	0.0617271	post_infection_2h
interneurons	CNTN5	0.359728	0.000458871	0.778097	post_infection_2h
interneurons	CNTNAP1	0.0278162	0.0129807	0.184008	post_infection_2h
interneurons	CNTNAP2	0.370026	0.0331996	0.787224	post_infection_2h
interneurons	CNTNAP3	0.984598	8.45685e-05	1	post_infection_2h
interneurons	CNTNAP3B	0.372348	-0.00519771	0.789155	post_infection_2h
interneurons	CNTNAP4	0.282634	-0.00397728	0.694153	post_infection_2h
interneurons	CNTNAP5	0.492875	-0.000543408	0.869042	post_infection_2h
interneurons	CNTRL	0.00191686	0.0193684	0.0272071	post_infection_2h
interneurons	CNTROB	0.524264	-0.0076103	0.893717	post_infection_2h
interneurons	COA1	0.323926	0.0157212	0.741395	post_infection_2h
interneurons	COA3	0.447826	-0.00731516	0.838999	post_infection_2h
interneurons	COA4	0.000239375	0.0318834	0.0054112	post_infection_2h
interneurons	COA5	0.201527	2.83931e-05	0.587277	post_infection_2h
interneurons	COA6	0.000303119	-0.0186065	0.00664155	post_infection_2h
interneurons	COA7	0.624326	0.0025843	0.968822	post_infection_2h
interneurons	COASY	0.000422853	-0.0408667	0.00852019	post_infection_2h
interneurons	COBL	0.750418	-0.00048631	1	post_infection_2h
interneurons	COBLL1	0.29166	-0.00323363	0.703193	post_infection_2h
interneurons	COCH	0.613266	0.00139359	0.960054	post_infection_2h
interneurons	COG1	0.326072	0.00114071	0.744408	post_infection_2h
interneurons	COG2	0.552735	-0.00479998	0.913558	post_infection_2h
interneurons	COG3	1.30429e-05	-0.0594527	0.00049336	post_infection_2h
interneurons	COG4	0.119711	0.00653466	0.450246	post_infection_2h
interneurons	COG5	0.0281005	-0.0183434	0.185137	post_infection_2h
interneurons	COG6	0.0514503	-0.0236426	0.272361	post_infection_2h
interneurons	COG7	0.59349	-0.00497716	0.943404	post_infection_2h
interneurons	COG8	0.0870467	0.0107806	0.372085	post_infection_2h
interneurons	COG8.1	0.146326	0.00839094	0.504028	post_infection_2h
interneurons	COIL	0.359713	0.0206741	0.778097	post_infection_2h
interneurons	COL11A1	0.134937	0.0349601	0.482562	post_infection_2h
interneurons	COL11A2	0.0664742	0.00776381	0.31614	post_infection_2h
interneurons	COL12A1	0.286512	0.0019227	0.696775	post_infection_2h
interneurons	COL13A1	0.200253	-0.000649581	0.585512	post_infection_2h
interneurons	COL14A1	0.452875	0.000778348	0.842893	post_infection_2h
interneurons	COL15A1	0.77948	0.000999519	1	post_infection_2h
interneurons	COL16A1	0.225484	-0.00362067	0.624537	post_infection_2h
interneurons	COL17A1	0.97749	0.000217937	1	post_infection_2h
interneurons	COL18A1	0.839192	-0.00155891	1	post_infection_2h
interneurons	COL19A1	0.516195	0.00107163	0.88761	post_infection_2h
interneurons	COL1A1	0.841607	-0.000756844	1	post_infection_2h
interneurons	COL1A2	0.976515	5.01681e-05	1	post_infection_2h
interneurons	COL20A1	0.948862	0.000418552	1	post_infection_2h
interneurons	COL21A1	0.42225	0.00062592	0.82841	post_infection_2h
interneurons	COL22A1	0.526051	-0.00117459	0.895426	post_infection_2h
interneurons	COL23A1	0.0868046	0.00107627	0.371957	post_infection_2h
interneurons	COL24A1	0.868962	-0.000504753	1	post_infection_2h
interneurons	COL25A1	0.424255	0.00360637	0.830601	post_infection_2h
interneurons	COL26A1	0.349941	-0.00308197	0.767459	post_infection_2h
interneurons	COL27A1	0.0872783	-0.00812689	0.372726	post_infection_2h
interneurons	COL28A1	0.814229	0.000172284	1	post_infection_2h
interneurons	COL2A1	0.931913	0.000404391	1	post_infection_2h
interneurons	COL4A1	0.167165	-0.0124862	0.53953	post_infection_2h
interneurons	COL4A2	0.772179	-0.00355774	1	post_infection_2h
interneurons	COL4A3BP	0.0786391	0.0295464	0.350054	post_infection_2h
interneurons	COL4A4	0.747829	-0.000483839	1	post_infection_2h
interneurons	COL4A5	0.0175936	-0.0303674	0.133544	post_infection_2h
interneurons	COL4A6	0.00781366	-0.0257604	0.0752565	post_infection_2h
interneurons	COL5A1	0.362391	0.0028238	0.780601	post_infection_2h
interneurons	COL5A2	0.569839	-0.00167036	0.925703	post_infection_2h
interneurons	COL6A1	0.000453753	-0.0592383	0.00906275	post_infection_2h
interneurons	COL6A2	0.208119	-0.000693516	0.597405	post_infection_2h
interneurons	COL6A3	0.90963	0.000532811	1	post_infection_2h
interneurons	COL7A1	0.424161	-0.00388575	0.830595	post_infection_2h
interneurons	COL8A1	0.746199	0.000213445	1	post_infection_2h
interneurons	COL9A1	0.0206196	0.00737281	0.14959	post_infection_2h
interneurons	COL9A2	0.0166543	-0.0079477	0.128595	post_infection_2h
interneurons	COL9A3	0.0580871	0.00790033	0.291381	post_infection_2h
interneurons	COLCA1	0.441442	0.000152445	0.83846	post_infection_2h
interneurons	COLCA2	0.966655	0.000136655	1	post_infection_2h
interneurons	COLEC11	0.0379603	-0.0053841	0.22441	post_infection_2h
interneurons	COLEC12	0.698902	0.00102664	1	post_infection_2h
interneurons	COLGALT1	0.322631	-0.00490276	0.740182	post_infection_2h
interneurons	COLGALT2	0.829818	0.00135441	1	post_infection_2h
interneurons	COLQ	0.127186	0.00458354	0.466023	post_infection_2h
interneurons	COMMD1	0.447199	0.0105135	0.83846	post_infection_2h
interneurons	COMMD10	0.699071	0.00216988	1	post_infection_2h
interneurons	COMMD2	0.309535	-0.00684311	0.72558	post_infection_2h
interneurons	COMMD3	0.124152	0.0034938	0.459523	post_infection_2h
interneurons	COMMD4	0.00237118	0.0148736	0.0318329	post_infection_2h
interneurons	COMMD5	0.0323066	0.0208237	0.202384	post_infection_2h
interneurons	COMMD6	1.68732e-08	-0.181638	1.29583e-06	post_infection_2h
interneurons	COMMD7	0.0118779	-0.000413462	0.101432	post_infection_2h
interneurons	COMMD8	0.256388	-0.00627352	0.665489	post_infection_2h
interneurons	COMMD9	0.0602302	0.0115758	0.297236	post_infection_2h
interneurons	COMP	0.28479	-0.0016453	0.695857	post_infection_2h
interneurons	COMT	0.872224	0.00288322	1	post_infection_2h
interneurons	COMTD1	0.0608555	0.00723364	0.299472	post_infection_2h
interneurons	COP1	0.774539	0.00188459	1	post_infection_2h
interneurons	COPA	0.0143265	-0.051102	0.116166	post_infection_2h
interneurons	COPB1	0.0771042	-0.0438645	0.345854	post_infection_2h
interneurons	COPB2	0.174214	-0.0314787	0.552355	post_infection_2h
interneurons	COPE	0.0853914	-0.0521689	0.368602	post_infection_2h
interneurons	COPG1	0.0124182	-0.0232675	0.104541	post_infection_2h
interneurons	COPG2	0.0481293	0.00251904	0.261066	post_infection_2h
interneurons	COPRS	0.00374584	-0.00715013	0.0446389	post_infection_2h
interneurons	COPS2	0.00209214	-0.0674071	0.0290973	post_infection_2h
interneurons	COPS3	0.000147507	-0.0774838	0.00361773	post_infection_2h
interneurons	COPS4	0.134163	0.0100409	0.480775	post_infection_2h
interneurons	COPS5	0.0225866	-0.00889276	0.159556	post_infection_2h
interneurons	COPS6	0.0125972	-0.0239486	0.105597	post_infection_2h
interneurons	COPS7A	0.398028	-0.0110227	0.805056	post_infection_2h
interneurons	COPS7B	0.28416	-0.0134929	0.695815	post_infection_2h
interneurons	COPS8	0.00156162	-0.00374724	0.0233415	post_infection_2h
interneurons	COPS9	0.000818349	-0.0989605	0.014436	post_infection_2h
interneurons	COPZ1	4.57098e-05	-0.0825906	0.00138643	post_infection_2h
interneurons	COPZ2	0.877671	-0.000476802	1	post_infection_2h
interneurons	COQ10A	8.21648e-05	-0.02322	0.00227163	post_infection_2h
interneurons	COQ10B	0.214788	-0.0191072	0.60763	post_infection_2h
interneurons	COQ2	0.339213	0.00555846	0.75713	post_infection_2h
interneurons	COQ3	0.228062	-0.00130511	0.627715	post_infection_2h
interneurons	COQ4	0.0111155	-0.00110251	0.0967862	post_infection_2h
interneurons	COQ5	0.0761107	-0.0132176	0.343615	post_infection_2h
interneurons	COQ6	0.655302	-0.000801381	0.990904	post_infection_2h
interneurons	COQ7	0.314729	0.0115905	0.731567	post_infection_2h
interneurons	COQ8A	0.0341613	0.0154738	0.210136	post_infection_2h
interneurons	COQ8B	0.954291	0.00176147	1	post_infection_2h
interneurons	COQ9	0.153128	-0.018039	0.516366	post_infection_2h
interneurons	CORIN	0.894117	-0.000338065	1	post_infection_2h
interneurons	CORO1A	0.000265086	0.0276753	0.00591813	post_infection_2h
interneurons	CORO1B	0.319577	-0.0120537	0.737402	post_infection_2h
interneurons	CORO1C	0.000739113	-0.0643622	0.0133058	post_infection_2h
interneurons	CORO2A	0.867592	0.00128197	1	post_infection_2h
interneurons	CORO2B	0.0534446	0.0200126	0.27876	post_infection_2h
interneurons	CORO6	0.972846	-8.20033e-05	1	post_infection_2h
interneurons	CORO7	0.391815	0.00871414	0.802696	post_infection_2h
interneurons	CORT	0.46629	-0.000228253	0.850422	post_infection_2h
interneurons	COTL1	0.0204446	-0.0391621	0.148842	post_infection_2h
interneurons	COX10	0.331064	-0.00139862	0.750214	post_infection_2h
interneurons	COX11	0.358927	0.0157975	0.777319	post_infection_2h
interneurons	COX14	1.41509e-06	-0.0895062	7.0167e-05	post_infection_2h
interneurons	COX15	0.0727647	0.00989129	0.334076	post_infection_2h
interneurons	COX16	0.267576	-0.00339454	0.679403	post_infection_2h
interneurons	COX17	0.000319275	-0.0120171	0.00690271	post_infection_2h
interneurons	COX18	0.876565	-0.00437491	1	post_infection_2h
interneurons	COX19	0.635845	0.00434086	0.977222	post_infection_2h
interneurons	COX20	1.88656e-08	0.136475	1.43915e-06	post_infection_2h
interneurons	COX4I1	0.212225	0.040158	0.604023	post_infection_2h
interneurons	COX5A	0.472138	0.00052483	0.855875	post_infection_2h
interneurons	COX5B	0.0944224	-0.0139483	0.393438	post_infection_2h
interneurons	COX6A1	0.499449	-0.0285368	0.873523	post_infection_2h
interneurons	COX6B1	0.47361	0.0379572	0.856228	post_infection_2h
interneurons	COX6B2	0.638941	-0.00158085	0.97941	post_infection_2h
interneurons	COX6C	2.62345e-06	0.124449	0.000121622	post_infection_2h
interneurons	COX7A2	0.0020242	0.107277	0.0284473	post_infection_2h
interneurons	COX7A2L	0.00033091	-0.13255	0.00707984	post_infection_2h
interneurons	COX7B	0.00146657	0.030186	0.0224504	post_infection_2h
interneurons	COX7C	0.054303	-0.0484064	0.281628	post_infection_2h
interneurons	COX8A	0.00554455	-0.0034856	0.0592345	post_infection_2h
interneurons	COX8C	0.809211	-0.000824029	1	post_infection_2h
interneurons	CP	0.982049	-0.000196364	1	post_infection_2h
interneurons	CPA2	0.939791	0.000487752	1	post_infection_2h
interneurons	CPAMD8	0.986297	-0.000276538	1	post_infection_2h
interneurons	CPB2-AS1	0.0393192	0.00598663	0.229251	post_infection_2h
interneurons	CPD	0.562676	-0.00506104	0.920222	post_infection_2h
interneurons	CPE	2.03919e-05	0.123806	0.00071667	post_infection_2h
interneurons	CPEB1	0.233305	-0.0107712	0.634845	post_infection_2h
interneurons	CPEB1-AS1	0.878849	0.000163578	1	post_infection_2h
interneurons	CPEB2	0.0192928	0.0150964	0.142573	post_infection_2h
interneurons	CPEB2-DT	0.934039	-0.000234905	1	post_infection_2h
interneurons	CPEB3	0.201126	0.00458294	0.586691	post_infection_2h
interneurons	CPEB4	0.00369054	-0.0607792	0.0441414	post_infection_2h
interneurons	CPLANE1	0.0018996	-0.025014	0.0270125	post_infection_2h
interneurons	CPLANE2	0.764669	0.00118457	1	post_infection_2h
interneurons	CPLX1	0.54086	-0.00454661	0.904423	post_infection_2h
interneurons	CPLX2	7.04622e-05	0.0501811	0.00200646	post_infection_2h
interneurons	CPLX3	0.910605	0.000643161	1	post_infection_2h
interneurons	CPM	0.920216	-0.000574577	1	post_infection_2h
interneurons	CPNE1	0.0331599	-0.00138594	0.205752	post_infection_2h
interneurons	CPNE2	0.112053	0.0113527	0.434226	post_infection_2h
interneurons	CPNE3	0.00921113	-0.0122174	0.0848473	post_infection_2h
interneurons	CPNE4	0.182171	0.00265876	0.56494	post_infection_2h
interneurons	CPNE5	0.00327417	-0.0113854	0.0403026	post_infection_2h
interneurons	CPNE6	0.956852	0.000615591	1	post_infection_2h
interneurons	CPNE7	0.650254	0.00199598	0.987267	post_infection_2h
interneurons	CPNE8	0.549258	0.0024541	0.910467	post_infection_2h
interneurons	CPNE9	0.614093	-0.000204864	0.960558	post_infection_2h
interneurons	CPOX	0.953943	0.00152565	1	post_infection_2h
interneurons	CPPED1	0.780321	0.000294613	1	post_infection_2h
interneurons	CPQ	0.130226	0.00110798	0.471695	post_infection_2h
interneurons	CPS1	0.522877	-0.000879758	0.892257	post_infection_2h
interneurons	CPSF1	0.340015	-0.011953	0.757363	post_infection_2h
interneurons	CPSF2	0.177223	0.0149366	0.557551	post_infection_2h
interneurons	CPSF3	0.303603	-0.00418449	0.718498	post_infection_2h
interneurons	CPSF4	0.196107	-0.00880295	0.580552	post_infection_2h
interneurons	CPSF4L	0.25441	-0.000499322	0.664004	post_infection_2h
interneurons	CPSF6	0.0375687	0.00418958	0.223039	post_infection_2h
interneurons	CPSF7	0.0619142	-0.0186184	0.302463	post_infection_2h
interneurons	CPT1A	0.231031	0.00366749	0.63133	post_infection_2h
interneurons	CPT1B	0.518579	0.000840401	0.88923	post_infection_2h
interneurons	CPT1C	0.289805	0.0018162	0.700707	post_infection_2h
interneurons	CPT2	0.531936	0.00564533	0.898394	post_infection_2h
interneurons	CPTP	0.904217	0.00320413	1	post_infection_2h
interneurons	CPVL	0.79014	0.00138895	1	post_infection_2h
interneurons	CPXM1	0.270412	-0.00634331	0.682924	post_infection_2h
interneurons	CPXM2	0.50041	0.00190415	0.874445	post_infection_2h
interneurons	CR381653.1	0.578987	0.00123332	0.932747	post_infection_2h
interneurons	CR769775.2	0.914128	-0.000415625	1	post_infection_2h
interneurons	CR936218.1	0.763901	0.000520034	1	post_infection_2h
interneurons	CRABP1	0.000420015	-0.037135	0.00847048	post_infection_2h
interneurons	CRABP2	0.141766	0.0109023	0.495715	post_infection_2h
interneurons	CRACR2A	0.622755	-0.00126308	0.96701	post_infection_2h
interneurons	CRACR2B	0.197939	-0.00456584	0.582328	post_infection_2h
interneurons	CRADD	0.723126	0.00332689	1	post_infection_2h
interneurons	CRAMP1	0.0329178	-0.0171729	0.20493	post_infection_2h
interneurons	CRAT	0.0769572	0.0151554	0.345603	post_infection_2h
interneurons	CRB1	4.47591e-07	0.0480234	2.50223e-05	post_infection_2h
interneurons	CRB2	0.611564	-0.000571974	0.958904	post_infection_2h
interneurons	CRB3	0.366796	0.00104789	0.785195	post_infection_2h
interneurons	CRBN	0.412365	-0.00676105	0.819235	post_infection_2h
interneurons	CRCP	0.338031	0.0213111	0.756713	post_infection_2h
interneurons	CREB1	0.153212	0.0283347	0.516514	post_infection_2h
interneurons	CREB3	0.0241927	-0.043281	0.167063	post_infection_2h
interneurons	CREB3L1	0.0964896	-0.00538753	0.39864	post_infection_2h
interneurons	CREB3L2	0.0735996	0.0174366	0.336352	post_infection_2h
interneurons	CREB3L4	0.62862	0.00264705	0.972345	post_infection_2h
interneurons	CREB5	2.63214e-16	-0.114428	6.52571e-14	post_infection_2h
interneurons	CREBBP	0.964643	0.000219431	1	post_infection_2h
interneurons	CREBL2	0.247533	0.00887025	0.653546	post_infection_2h
interneurons	CREBRF	0.000175933	-0.0733029	0.00415409	post_infection_2h
interneurons	CREBZF	0.241223	-0.031515	0.645402	post_infection_2h
interneurons	CREG1	0.0569391	0.00600739	0.287937	post_infection_2h
interneurons	CREG2	0.0111653	0.027511	0.0970655	post_infection_2h
interneurons	CRELD1	0.00474351	-0.0269578	0.0530446	post_infection_2h
interneurons	CRELD2	0.0326896	0.0276089	0.203999	post_infection_2h
interneurons	CREM	0.679775	0.00617282	0.997706	post_infection_2h
interneurons	CRH	0.0153599	-0.00564708	0.121901	post_infection_2h
interneurons	CRHR2	0.754453	0.000150642	1	post_infection_2h
interneurons	CRIM1	0.547626	0.00337211	0.90862	post_infection_2h
interneurons	CRIP2	0.160836	0.0180278	0.530131	post_infection_2h
interneurons	CRIP3	0.743431	0.000518686	1	post_infection_2h
interneurons	CRIPT	0.3223	-0.0205926	0.73987	post_infection_2h
interneurons	CRISP2	0.58257	0.00139657	0.935039	post_infection_2h
interneurons	CRISPLD1	0.876907	0.00256079	1	post_infection_2h
interneurons	CRISPLD2	0.243046	-0.00374718	0.647242	post_infection_2h
interneurons	CRK	0.227698	0.0207048	0.627394	post_infection_2h
interneurons	CRKL	0.581113	-0.0109914	0.934081	post_infection_2h
interneurons	CRLF1	0.838438	-0.000822608	1	post_infection_2h
interneurons	CRLF3	0.255153	0.00298145	0.664906	post_infection_2h
interneurons	CRLS1	0.0768635	0.0303204	0.345522	post_infection_2h
interneurons	CRMP1	9.49208e-07	0.135421	4.88724e-05	post_infection_2h
interneurons	CRNDE	0.0589611	-0.0149788	0.294019	post_infection_2h
interneurons	CRNKL1	0.275832	-0.00813517	0.687749	post_infection_2h
interneurons	CROCC	0.0703938	0.00951861	0.327409	post_infection_2h
interneurons	CROT	0.744917	-0.00550949	1	post_infection_2h
interneurons	CRTAC1	0.946796	0.000293137	1	post_infection_2h
interneurons	CRTAP	0.00717839	-0.0340143	0.0708688	post_infection_2h
interneurons	CRTC1	0.444968	-0.00862002	0.83846	post_infection_2h
interneurons	CRTC2	0.122728	-0.00802369	0.456433	post_infection_2h
interneurons	CRTC3	1.56161e-05	0.0387336	0.00057698	post_infection_2h
interneurons	CRTC3-AS1	0.300872	0.00123778	0.714408	post_infection_2h
interneurons	CRX	0.779721	0.000853231	1	post_infection_2h
interneurons	CRY1	0.800687	0.00210767	1	post_infection_2h
interneurons	CRY2	0.704579	-6.56954e-05	1	post_infection_2h
interneurons	CRYAB	0.0758918	-0.0137139	0.343109	post_infection_2h
interneurons	CRYBA1	0.435176	0.000718293	0.8375	post_infection_2h
interneurons	CRYBB2	0.0046045	0.0219563	0.0520436	post_infection_2h
interneurons	CRYBG1	0.980551	3.5626e-05	1	post_infection_2h
interneurons	CRYBG2	0.722254	0.000718578	1	post_infection_2h
interneurons	CRYBG3	0.455365	0.0069862	0.844493	post_infection_2h
interneurons	CRYGA	0.727915	-0.00119408	1	post_infection_2h
interneurons	CRYGD	0.911561	-0.00113337	1	post_infection_2h
interneurons	CRYGS	0.6135	0.00184801	0.960197	post_infection_2h
interneurons	CRYL1	0.000286978	-0.0253755	0.00634271	post_infection_2h
interneurons	CRYM	0.105046	0.000774817	0.418952	post_infection_2h
interneurons	CRYZ	0.974426	-1.60919e-05	1	post_infection_2h
interneurons	CRYZL1	0.115016	-0.0239315	0.440759	post_infection_2h
interneurons	CS	0.364815	-0.0141564	0.783454	post_infection_2h
interneurons	CSAD	0.0128368	0.0362947	0.106977	post_infection_2h
interneurons	CSDC2	0.906542	0.00064043	1	post_infection_2h
interneurons	CSDE1	0.046302	-0.0260252	0.253945	post_infection_2h
interneurons	CSE1L	0.0703879	0.0131085	0.327409	post_infection_2h
interneurons	CSF1	0.777791	-0.00128246	1	post_infection_2h
interneurons	CSF2RA	0.0328895	-0.000962419	0.204855	post_infection_2h
interneurons	CSGALNACT1	0.652414	0.00290379	0.988962	post_infection_2h
interneurons	CSGALNACT2	0.241496	0.00159092	0.645598	post_infection_2h
interneurons	CSK	0.443081	0.00877175	0.83846	post_infection_2h
interneurons	CSKMT	3.60452e-05	-0.0456158	0.00114347	post_infection_2h
interneurons	CSMD1	0.240958	0.00744601	0.645001	post_infection_2h
interneurons	CSMD2	0.514231	-0.00510818	0.886122	post_infection_2h
interneurons	CSMD3	0.386241	0.00444464	0.798999	post_infection_2h
interneurons	CSNK1A1	0.000164247	0.0342271	0.00394348	post_infection_2h
interneurons	CSNK1D	0.612762	0.0145647	0.959594	post_infection_2h
interneurons	CSNK1E	0.0155195	-0.0275379	0.122699	post_infection_2h
interneurons	CSNK1G1	0.365442	-0.00699142	0.784049	post_infection_2h
interneurons	CSNK1G2	0.425082	-0.0181392	0.831323	post_infection_2h
interneurons	CSNK1G2-AS1	0.996234	4.24878e-05	1	post_infection_2h
interneurons	CSNK1G3	0.851422	0.0103288	1	post_infection_2h
interneurons	CSNK2A1	5.34293e-05	0.0636637	0.00158064	post_infection_2h
interneurons	CSNK2A2	0.000101244	-0.0482573	0.00268832	post_infection_2h
interneurons	CSNK2A3	0.732308	0.00183386	1	post_infection_2h
interneurons	CSNK2B	0.000140859	-0.0939593	0.00348403	post_infection_2h
interneurons	CSPG5	0.67693	0.00735953	0.997706	post_infection_2h
interneurons	CSPP1	0.293883	0.0136979	0.706564	post_infection_2h
interneurons	CSRNP1	0.321537	-0.00578757	0.739258	post_infection_2h
interneurons	CSRNP2	0.187861	1.46539e-05	0.572297	post_infection_2h
interneurons	CSRNP3	3.34612e-06	0.063922	0.000151132	post_infection_2h
interneurons	CSRP1	0.245981	-0.00465944	0.651483	post_infection_2h
interneurons	CSRP2	0.000191273	0.0510695	0.00442468	post_infection_2h
interneurons	CST3	0.2782	-0.0208964	0.690174	post_infection_2h
interneurons	CSTB	3.24795e-05	-0.0756942	0.00105681	post_infection_2h
interneurons	CSTF1	0.612087	0.00701301	0.959195	post_infection_2h
interneurons	CSTF2	0.465413	-0.00296293	0.850242	post_infection_2h
interneurons	CSTF2T	0.852715	-0.00138523	1	post_infection_2h
interneurons	CSTF3	9.24567e-06	0.0611757	0.000366119	post_infection_2h
interneurons	CSTF3-DT	0.480238	0.00127258	0.859336	post_infection_2h
interneurons	CT55	0.913729	3.41378e-05	1	post_infection_2h
interneurons	CTAGE6	0.0735232	0.000848088	0.33607	post_infection_2h
interneurons	CTBP1	0.028626	-0.0235103	0.187086	post_infection_2h
interneurons	CTBP1-AS	0.909023	5.22861e-05	1	post_infection_2h
interneurons	CTBP1-DT	0.715235	0.0037222	1	post_infection_2h
interneurons	CTBP2	0.00206515	-0.0292962	0.0288917	post_infection_2h
interneurons	CTBS	0.461409	0.00404465	0.847981	post_infection_2h
interneurons	CTC1	0.699705	-0.00342562	1	post_infection_2h
interneurons	CTCF	0.22583	0.014325	0.624876	post_infection_2h
interneurons	CTCFL	0.909354	-5.61093e-05	1	post_infection_2h
interneurons	CTDNEP1	0.00287604	-0.0584278	0.0365661	post_infection_2h
interneurons	CTDP1	0.540825	-0.00465245	0.904423	post_infection_2h
interneurons	CTDSP1	0.359692	0.00949488	0.778097	post_infection_2h
interneurons	CTDSP2	0.232366	0.0197346	0.633217	post_infection_2h
interneurons	CTDSPL	0.047538	0.00204218	0.258782	post_infection_2h
interneurons	CTDSPL2	0.0493293	-0.00902554	0.265429	post_infection_2h
interneurons	CTF1	0.891058	0.000189044	1	post_infection_2h
interneurons	CTGF	0.915165	-0.000229727	1	post_infection_2h
interneurons	CTH	0.247291	-0.00801071	0.653241	post_infection_2h
interneurons	CTHRC1	0.078448	0.00316374	0.349613	post_infection_2h
interneurons	CTIF	0.79016	0.00624804	1	post_infection_2h
interneurons	CTNNA1	0.0216861	-0.0184526	0.155011	post_infection_2h
interneurons	CTNNA2	0.00328601	0.0214617	0.0404265	post_infection_2h
interneurons	CTNNAL1	0.0148276	-0.00917692	0.119127	post_infection_2h
interneurons	CTNNB1	0.165519	0.0121966	0.537435	post_infection_2h
interneurons	CTNNBIP1	0.237405	0.00350073	0.640599	post_infection_2h
interneurons	CTNNBL1	0.398161	-0.00217553	0.805214	post_infection_2h
interneurons	CTNND1	0.00290847	-0.0409291	0.0368622	post_infection_2h
interneurons	CTNND2	0.133913	-0.00292261	0.48003	post_infection_2h
interneurons	CTNS	0.700685	0.00298681	1	post_infection_2h
interneurons	CTPS1	0.506408	-0.0067253	0.879268	post_infection_2h
interneurons	CTPS2	0.650965	0.00257381	0.987785	post_infection_2h
interneurons	CTR9	0.0864453	-0.000371368	0.370975	post_infection_2h
interneurons	CTRB1	0.396216	-0.00139216	0.803953	post_infection_2h
interneurons	CTRB2	0.145945	0.000890393	0.503685	post_infection_2h
interneurons	CTRC	0.545969	-0.00127371	0.907918	post_infection_2h
interneurons	CTRL	0.554097	-0.000663355	0.914333	post_infection_2h
interneurons	CTSA	0.0496292	0.01019	0.266602	post_infection_2h
interneurons	CTSB	0.00436782	0.0112895	0.0500284	post_infection_2h
interneurons	CTSC	0.338203	-0.00163647	0.756727	post_infection_2h
interneurons	CTSD	0.436416	-0.0112827	0.83846	post_infection_2h
interneurons	CTSF	0.03102	-0.00741988	0.19703	post_infection_2h
interneurons	CTSH	0.556528	0.0034821	0.91572	post_infection_2h
interneurons	CTSK	0.872807	0.000613362	1	post_infection_2h
interneurons	CTSL	0.728297	0.00239986	1	post_infection_2h
interneurons	CTSS	0.553612	-0.00105587	0.913964	post_infection_2h
interneurons	CTSV	0.532869	-0.00179675	0.898533	post_infection_2h
interneurons	CTSZ	0.0686757	0.00117869	0.323241	post_infection_2h
interneurons	CTTN	0.079791	-0.0259956	0.352909	post_infection_2h
interneurons	CTTNBP2	0.000499326	0.0402181	0.00978446	post_infection_2h
interneurons	CTTNBP2NL	0.0114461	0.0300381	0.0986299	post_infection_2h
interneurons	CTU1	0.152285	0.00594622	0.515144	post_infection_2h
interneurons	CTU2	0.26789	-0.0119881	0.679869	post_infection_2h
interneurons	CTXN1	3.36212e-08	0.107088	2.41914e-06	post_infection_2h
interneurons	CTXN2	0.2599	0.00519366	0.670064	post_infection_2h
interneurons	CU633906.2	0.0579239	0.0030445	0.291192	post_infection_2h
interneurons	CU633967.1	0.943056	-0.00029264	1	post_infection_2h
interneurons	CU633980.1	0.0469331	0.00110014	0.256714	post_infection_2h
interneurons	CU634019.6	0.831244	-0.000648305	1	post_infection_2h
interneurons	CU638689.4	0.000269306	0.0231972	0.00600449	post_infection_2h
interneurons	CU638689.5	0.118405	0.0148409	0.447878	post_infection_2h
interneurons	CUBN	0.107883	-0.00303071	0.425236	post_infection_2h
interneurons	CUEDC1	0.128127	-0.0137945	0.467815	post_infection_2h
interneurons	CUEDC2	1.56757e-05	-0.028758	0.000577621	post_infection_2h
interneurons	CUL1	0.00441138	0.043205	0.050461	post_infection_2h
interneurons	CUL2	0.412181	0.0189043	0.819122	post_infection_2h
interneurons	CUL3	0.820117	-0.00939392	1	post_infection_2h
interneurons	CUL4A	0.0260865	-0.00158538	0.175674	post_infection_2h
interneurons	CUL4B	0.0140667	-0.00484421	0.114588	post_infection_2h
interneurons	CUL5	0.000944362	0.0534809	0.0160866	post_infection_2h
interneurons	CUL7	0.0473951	-0.0173446	0.258312	post_infection_2h
interneurons	CUL9	0.57006	-0.00290463	0.925703	post_infection_2h
interneurons	CUTA	0.455141	-0.0360416	0.844352	post_infection_2h
interneurons	CUTC	0.539257	-0.00251272	0.903545	post_infection_2h
interneurons	CUX1	0.00384636	0.0526363	0.0454333	post_infection_2h
interneurons	CUX2	0.82123	0.00178491	1	post_infection_2h
interneurons	CWC15	0.0778137	-0.0509203	0.347942	post_infection_2h
interneurons	CWC22	0.219936	-0.0212149	0.615674	post_infection_2h
interneurons	CWC25	0.367052	-0.0202879	0.785522	post_infection_2h
interneurons	CWC27	0.000136343	-0.0540487	0.00342494	post_infection_2h
interneurons	CWF19L1	0.262678	0.00899408	0.673496	post_infection_2h
interneurons	CWF19L2	0.954265	0.00357201	1	post_infection_2h
interneurons	CX3CL1	0.169498	0.00607801	0.544122	post_infection_2h
interneurons	CXADR	0.011019	0.0524335	0.0963327	post_infection_2h
interneurons	CXCL12	0.83594	0.00147896	1	post_infection_2h
interneurons	CXCL14	0.716065	-0.00326861	1	post_infection_2h
interneurons	CXCL16	0.0385649	0.00574638	0.226299	post_infection_2h
interneurons	CXCL3	0.227926	-0.00062474	0.627509	post_infection_2h
interneurons	CXCR4	0.617247	-0.00889519	0.963178	post_infection_2h
interneurons	CXCR5	0.782745	-0.000768593	1	post_infection_2h
interneurons	CXXC1	0.531951	-0.00554373	0.898394	post_infection_2h
interneurons	CXXC4	0.144413	-0.00472033	0.500581	post_infection_2h
interneurons	CXXC5	0.000192164	0.0524388	0.0044408	post_infection_2h
interneurons	CXorf38	0.580298	-0.00294702	0.933469	post_infection_2h
interneurons	CXorf40A	0.591682	-0.00370751	0.941974	post_infection_2h
interneurons	CXorf40B	0.178569	-0.0167043	0.559734	post_infection_2h
interneurons	CXorf56	0.999517	-0.00016829	1	post_infection_2h
interneurons	CXorf57	0.0879223	-0.00356213	0.374145	post_infection_2h
interneurons	CXorf58	0.48785	0.000744954	0.865607	post_infection_2h
interneurons	CYB561	0.392017	0.00475243	0.802793	post_infection_2h
interneurons	CYB561A3	0.808221	0.0019731	1	post_infection_2h
interneurons	CYB561D1	0.0543719	-0.0092805	0.281857	post_infection_2h
interneurons	CYB561D2	0.234529	-0.00638324	0.636679	post_infection_2h
interneurons	CYB561D2.1	0.603171	-0.00208192	0.952026	post_infection_2h
interneurons	CYB5A	2.79529e-07	0.0614698	1.64749e-05	post_infection_2h
interneurons	CYB5B	0.306987	0.0229474	0.723788	post_infection_2h
interneurons	CYB5D1	0.537319	0.00228825	0.901819	post_infection_2h
interneurons	CYB5D2	0.574346	-0.00734441	0.929242	post_infection_2h
interneurons	CYB5R1	0.00420695	-0.0153389	0.0485609	post_infection_2h
interneurons	CYB5R2	0.740248	0.00063818	1	post_infection_2h
interneurons	CYB5R3	0.0396149	-0.0298594	0.230434	post_infection_2h
interneurons	CYB5R4	0.347308	0.00753978	0.764407	post_infection_2h
interneurons	CYB5RL	0.633472	-0.00230889	0.975788	post_infection_2h
interneurons	CYBA	0.721119	-0.00131928	1	post_infection_2h
interneurons	CYBC1	0.118613	0.0176175	0.448439	post_infection_2h
interneurons	CYBRD1	0.709334	-0.00167972	1	post_infection_2h
interneurons	CYC1	0.000408518	-0.0522537	0.00828994	post_infection_2h
interneurons	CYCS	0.0972424	-0.0682088	0.400772	post_infection_2h
interneurons	CYFIP1	0.265754	-0.0109591	0.677195	post_infection_2h
interneurons	CYFIP2	0.0209834	0.00665587	0.151634	post_infection_2h
interneurons	CYGB	0.117538	0.00659085	0.446028	post_infection_2h
interneurons	CYHR1	0.0617345	0.018864	0.301973	post_infection_2h
interneurons	CYLD	0.401449	-0.000156714	0.808818	post_infection_2h
interneurons	CYP17A1	0.206966	-0.000430664	0.595971	post_infection_2h
interneurons	CYP17A1-AS1	0.24842	-0.000591847	0.654669	post_infection_2h
interneurons	CYP1B1	0.418404	0.00129757	0.824938	post_infection_2h
interneurons	CYP1B1-AS1	0.632547	-0.000373799	0.975311	post_infection_2h
interneurons	CYP20A1	0.772077	-0.00486458	1	post_infection_2h
interneurons	CYP26B1	0.0355805	0.00811322	0.215727	post_infection_2h
interneurons	CYP27A1	0.463052	0.00110025	0.849105	post_infection_2h
interneurons	CYP27B1	0.356572	-0.00239915	0.774356	post_infection_2h
interneurons	CYP27C1	0.97534	0.000540813	1	post_infection_2h
interneurons	CYP2C8	0.70111	0.000901109	1	post_infection_2h
interneurons	CYP2D6	0.718517	-0.00120505	1	post_infection_2h
interneurons	CYP2E1	0.121104	-0.00388049	0.453497	post_infection_2h
interneurons	CYP2R1	0.558666	0.00504882	0.917143	post_infection_2h
interneurons	CYP2U1	0.674249	-0.000568072	0.997706	post_infection_2h
interneurons	CYP2W1	0.492034	0.000149726	0.868571	post_infection_2h
interneurons	CYP39A1	0.826434	0.00174742	1	post_infection_2h
interneurons	CYP3A4	0.960111	0.000300856	1	post_infection_2h
interneurons	CYP3A43	0.966411	0.000247986	1	post_infection_2h
interneurons	CYP3A5	0.514289	0.00677519	0.886122	post_infection_2h
interneurons	CYP46A1	0.480689	0.00892281	0.859521	post_infection_2h
interneurons	CYP4F3	0.850531	-3.31482e-05	1	post_infection_2h
interneurons	CYP4F8	0.422011	-0.000168892	0.828184	post_infection_2h
interneurons	CYP4V2	0.678057	-0.00129514	0.997706	post_infection_2h
interneurons	CYP4X1	0.0314217	0.00406731	0.198737	post_infection_2h
interneurons	CYP51A1	0.0400461	-0.0171664	0.231958	post_infection_2h
interneurons	CYP51A1-AS1	0.919536	0.000674667	1	post_infection_2h
interneurons	CYP7B1	0.840859	-0.00133032	1	post_infection_2h
interneurons	CYR61	2.60666e-05	-0.0236699	0.000884751	post_infection_2h
interneurons	CYREN	0.976159	-0.00029883	1	post_infection_2h
interneurons	CYS1	0.85347	0.00131907	1	post_infection_2h
interneurons	CYSLTR1	0.814541	-7.26621e-05	1	post_infection_2h
interneurons	CYSRT1	0.766873	0.00161254	1	post_infection_2h
interneurons	CYSTM1	0.0122141	-0.0322321	0.10355	post_infection_2h
interneurons	CYTH1	0.00397744	0.0323978	0.0466674	post_infection_2h
interneurons	CYTH2	0.437693	0.0120181	0.83846	post_infection_2h
interneurons	CYTH3	0.567164	0.0018336	0.923535	post_infection_2h
interneurons	CYTOR	0.0547589	-0.00902906	0.282514	post_infection_2h
interneurons	CYYR1	0.694857	-0.00130185	1	post_infection_2h
interneurons	CYYR1-AS1	0.336948	0.000179238	0.755727	post_infection_2h
interneurons	D2HGDH	0.688928	0.00111959	1	post_infection_2h
interneurons	DAAM1	0.000146879	0.112046	0.00360621	post_infection_2h
interneurons	DAAM2	0.699709	0.00198176	1	post_infection_2h
interneurons	DAB1	0.1366	0.00502766	0.48592	post_infection_2h
interneurons	DAB1-AS1	0.152038	0.000474862	0.514953	post_infection_2h
interneurons	DAB2	0.372411	-0.00160585	0.789215	post_infection_2h
interneurons	DAB2IP	0.604171	0.0113023	0.953091	post_infection_2h
interneurons	DACH1	0.00316002	-0.0240534	0.0392576	post_infection_2h
interneurons	DACH2	0.128529	0.0189103	0.468672	post_infection_2h
interneurons	DACT1	0.0267074	-0.0161466	0.179115	post_infection_2h
interneurons	DACT3	0.862217	0.00421834	1	post_infection_2h
interneurons	DACT3-AS1	0.0729187	0.000914517	0.334392	post_infection_2h
interneurons	DAD1	0.149629	0.0378439	0.509417	post_infection_2h
interneurons	DAG1	0.0401098	0.0230881	0.23214	post_infection_2h
interneurons	DAGLA	0.459377	0.00253498	0.847554	post_infection_2h
interneurons	DAGLB	0.592546	0.00295003	0.942627	post_infection_2h
interneurons	DALRD3	0.074974	0.00471507	0.340518	post_infection_2h
interneurons	DANT2	0.859831	0.00113957	1	post_infection_2h
interneurons	DAP	0.8923	0.0056129	1	post_infection_2h
interneurons	DAP3	0.131144	-0.0222578	0.473751	post_infection_2h
interneurons	DAPK1	0.772165	0.00639359	1	post_infection_2h
interneurons	DAPK2	0.712538	-0.00169526	1	post_infection_2h
interneurons	DAPK3	0.493936	-0.0124125	0.869834	post_infection_2h
interneurons	DAPL1	0.570295	0.00111601	0.925703	post_infection_2h
interneurons	DARS	0.441302	-0.00774114	0.83846	post_infection_2h
interneurons	DARS-AS1	0.629402	0.00184944	0.972894	post_infection_2h
interneurons	DARS2	0.442056	0.00367429	0.83846	post_infection_2h
interneurons	DAXX	0.132277	0.0040365	0.476487	post_infection_2h
interneurons	DAZAP1	0.0412199	0.0322254	0.23605	post_infection_2h
interneurons	DAZAP2	0.000121299	-0.0560357	0.0031333	post_infection_2h
interneurons	DBF4	0.171551	0.00567239	0.547948	post_infection_2h
interneurons	DBF4B	0.0506253	0.00609796	0.270052	post_infection_2h
interneurons	DBI	0.000262623	-0.0199789	0.00587849	post_infection_2h
interneurons	DBN1	3.55833e-05	0.0968777	0.00113355	post_infection_2h
interneurons	DBNDD1	0.876484	0.00194506	1	post_infection_2h
interneurons	DBNDD2	0.396584	-0.000308215	0.804124	post_infection_2h
interneurons	DBNL	0.152471	0.0137568	0.515218	post_infection_2h
interneurons	DBP	0.0730973	-0.042775	0.334749	post_infection_2h
interneurons	DBR1	0.0332036	0.00332573	0.205911	post_infection_2h
interneurons	DBT	0.421877	0.00576362	0.828184	post_infection_2h
interneurons	DCAF1	0.26063	0.00265681	0.671189	post_infection_2h
interneurons	DCAF10	0.988951	0.000921408	1	post_infection_2h
interneurons	DCAF11	0.780139	-0.0023039	1	post_infection_2h
interneurons	DCAF12	0.0594873	-0.00587163	0.295323	post_infection_2h
interneurons	DCAF12L2	0.771079	0.00116167	1	post_infection_2h
interneurons	DCAF13	4.76745e-07	-0.104223	2.63032e-05	post_infection_2h
interneurons	DCAF15	0.176971	0.0123075	0.557378	post_infection_2h
interneurons	DCAF16	0.00193168	-0.0430021	0.0273493	post_infection_2h
interneurons	DCAF17	0.156528	-0.0147579	0.522807	post_infection_2h
interneurons	DCAF4	0.566709	-0.00375895	0.923233	post_infection_2h
interneurons	DCAF4L1	0.476745	0.00316821	0.856901	post_infection_2h
interneurons	DCAF5	0.00323941	-0.00202262	0.0399825	post_infection_2h
interneurons	DCAF6	0.00206169	0.0235888	0.0288674	post_infection_2h
interneurons	DCAF7	0.10268	-0.0184808	0.413128	post_infection_2h
interneurons	DCAF8	0.998454	-0.000467099	1	post_infection_2h
interneurons	DCAKD	0.00390707	-0.0187241	0.0460312	post_infection_2h
interneurons	DCBLD1	0.0609245	0.00666092	0.299747	post_infection_2h
interneurons	DCBLD2	0.00981129	0.0155207	0.088593	post_infection_2h
interneurons	DCC	0.000995167	0.0280216	0.0167701	post_infection_2h
interneurons	DCDC1	0.900273	0.000119511	1	post_infection_2h
interneurons	DCDC2	0.53288	0.00174699	0.898533	post_infection_2h
interneurons	DCDC2B	0.461327	-0.000198332	0.847981	post_infection_2h
interneurons	DCDC2C	0.0866844	0.00128016	0.371568	post_infection_2h
interneurons	DCHS1	0.000137521	0.0395447	0.00343562	post_infection_2h
interneurons	DCHS2	0.916561	-0.000514901	1	post_infection_2h
interneurons	DCK	0.0564857	0.000380333	0.286561	post_infection_2h
interneurons	DCLK1	0.0113095	0.0293279	0.0978036	post_infection_2h
interneurons	DCLK2	0.199479	-0.00203223	0.584522	post_infection_2h
interneurons	DCLK3	0.367699	0.00367613	0.786025	post_infection_2h
interneurons	DCLRE1A	0.471835	-0.00124905	0.855827	post_infection_2h
interneurons	DCLRE1B	0.582125	0.00134088	0.934917	post_infection_2h
interneurons	DCLRE1C	0.0165739	0.0300292	0.128061	post_infection_2h
interneurons	DCN	0.782833	0.000790238	1	post_infection_2h
interneurons	DCP1A	0.842829	0.0013765	1	post_infection_2h
interneurons	DCP1B	0.767176	-0.00170382	1	post_infection_2h
interneurons	DCP2	0.247648	0.00883785	0.653697	post_infection_2h
interneurons	DCPS	0.139804	-0.00925465	0.491795	post_infection_2h
interneurons	DCST1-AS1	0.539829	0.002523	0.903645	post_infection_2h
interneurons	DCST2	0.742932	-0.00156834	1	post_infection_2h
interneurons	DCT	0.931241	7.28091e-05	1	post_infection_2h
interneurons	DCTD	0.604711	0.0011841	0.953335	post_infection_2h
interneurons	DCTN1	0.262343	0.0135826	0.673259	post_infection_2h
interneurons	DCTN2	0.0195201	-0.0451572	0.143949	post_infection_2h
interneurons	DCTN3	0.0995041	-0.031773	0.406009	post_infection_2h
interneurons	DCTN4	0.00578492	-0.0451308	0.0609568	post_infection_2h
interneurons	DCTN5	0.554501	-0.0171947	0.914478	post_infection_2h
interneurons	DCTN6	0.002051	-0.0195715	0.0287707	post_infection_2h
interneurons	DCTPP1	0.125275	-0.00111085	0.461957	post_infection_2h
interneurons	DCUN1D1	0.00600545	0.0315386	0.0626043	post_infection_2h
interneurons	DCUN1D2	0.726631	0.00132806	1	post_infection_2h
interneurons	DCUN1D3	0.0113346	-0.0190677	0.0978545	post_infection_2h
interneurons	DCUN1D4	0.744314	0.00617193	1	post_infection_2h
interneurons	DCUN1D5	0.476102	-0.017273	0.856578	post_infection_2h
interneurons	DCX	4.17413e-13	0.25437	6.75232e-11	post_infection_2h
interneurons	DCXR	0.00321942	-0.0453346	0.0398436	post_infection_2h
interneurons	DDA1	0.0245037	0.0159588	0.168193	post_infection_2h
interneurons	DDAH1	0.341867	0.00180277	0.758535	post_infection_2h
interneurons	DDAH2	0.320477	-0.0279399	0.738342	post_infection_2h
interneurons	DDB1	0.000134078	-0.0815436	0.00338296	post_infection_2h
interneurons	DDB2	0.000398905	-0.0229221	0.00814559	post_infection_2h
interneurons	DDHD1	0.000269935	0.044912	0.00601265	post_infection_2h
interneurons	DDHD2	0.157912	0.00707643	0.525382	post_infection_2h
interneurons	DDI2	0.141694	0.011142	0.495613	post_infection_2h
interneurons	DDIAS	0.427374	0.00220904	0.831719	post_infection_2h
interneurons	DDIT3	2.78225e-05	-0.0638157	0.000938764	post_infection_2h
interneurons	DDIT4	1.83605e-55	-0.54673	3.48987e-52	post_infection_2h
interneurons	DDIT4-AS1	0.102038	-0.00513044	0.411855	post_infection_2h
interneurons	DDIT4L	0.846885	-0.00078541	1	post_infection_2h
interneurons	DDN	0.689502	0.00239488	1	post_infection_2h
interneurons	DDN-AS1	0.0909787	-0.00747642	0.383574	post_infection_2h
interneurons	DDOST	0.0227749	0.0344894	0.16043	post_infection_2h
interneurons	DDR1	0.0559842	-0.0160076	0.285096	post_infection_2h
interneurons	DDR1-DT	0.975783	0.000127781	1	post_infection_2h
interneurons	DDR2	0.341252	0.00268121	0.758335	post_infection_2h
interneurons	DDRGK1	0.00214378	-0.0537056	0.0295981	post_infection_2h
interneurons	DDT	5.57598e-16	0.14415	1.29778e-13	post_infection_2h
interneurons	DDTL	0.92686	0.000322664	1	post_infection_2h
interneurons	DDX1	0.00111074	-0.0502359	0.0182238	post_infection_2h
interneurons	DDX10	0.201778	-0.00235028	0.587559	post_infection_2h
interneurons	DDX11	0.0356634	0.0107167	0.216055	post_infection_2h
interneurons	DDX11-AS1	0.677799	-0.000723141	0.997706	post_infection_2h
interneurons	DDX17	5.38593e-05	0.0725556	0.00159129	post_infection_2h
interneurons	DDX18	0.00763503	-0.0804226	0.0741684	post_infection_2h
interneurons	DDX19A	0.697274	-0.00834341	1	post_infection_2h
interneurons	DDX19B	0.0973343	-0.00775523	0.400957	post_infection_2h
interneurons	DDX20	0.0518807	-0.0106549	0.273733	post_infection_2h
interneurons	DDX21	3.10131e-05	-0.105588	0.00102222	post_infection_2h
interneurons	DDX23	0.0412871	0.0248369	0.236316	post_infection_2h
interneurons	DDX24	0.0530892	0.00527647	0.277464	post_infection_2h
interneurons	DDX25	0.105479	0.0132872	0.420093	post_infection_2h
interneurons	DDX27	0.0557313	-0.0349353	0.284526	post_infection_2h
interneurons	DDX28	0.490178	-0.00543688	0.867173	post_infection_2h
interneurons	DDX31	0.529759	-0.00649881	0.897533	post_infection_2h
interneurons	DDX39A	4.48239e-06	-0.0653413	0.00019437	post_infection_2h
interneurons	DDX39B	0.0980892	-0.040342	0.402887	post_infection_2h
interneurons	DDX39B-AS1	0.11058	0.000801646	0.43105	post_infection_2h
interneurons	DDX3X	0.00118941	-0.00226212	0.0191185	post_infection_2h
interneurons	DDX41	0.00954299	0.0201647	0.0869969	post_infection_2h
interneurons	DDX42	0.00273887	-0.081289	0.0352545	post_infection_2h
interneurons	DDX46	0.100773	-0.0342124	0.408873	post_infection_2h
interneurons	DDX47	0.0710673	-0.00803389	0.329397	post_infection_2h
interneurons	DDX49	0.00391475	-0.018811	0.0460503	post_infection_2h
interneurons	DDX5	6.10049e-09	0.0311048	5.02332e-07	post_infection_2h
interneurons	DDX50	0.153251	0.0227377	0.516552	post_infection_2h
interneurons	DDX51	1.70835e-05	-0.0530347	0.000616643	post_infection_2h
interneurons	DDX52	0.0168333	0.0228918	0.129451	post_infection_2h
interneurons	DDX53	0.109204	0.000313938	0.427977	post_infection_2h
interneurons	DDX54	9.28113e-06	-0.0576206	0.000366886	post_infection_2h
interneurons	DDX55	0.964748	0.00368166	1	post_infection_2h
interneurons	DDX56	0.173142	-0.00274448	0.550535	post_infection_2h
interneurons	DDX58	0.129883	0.00508737	0.471435	post_infection_2h
interneurons	DDX59	0.00942389	0.0112682	0.0862559	post_infection_2h
interneurons	DDX6	0.00237414	0.0728029	0.0318539	post_infection_2h
interneurons	DDX60	0.555631	-0.000709405	0.915244	post_infection_2h
interneurons	DDX60L	0.764017	0.0004371	1	post_infection_2h
interneurons	DEAF1	0.000144831	0.0521988	0.00357129	post_infection_2h
interneurons	DECR1	0.0081216	0.0171316	0.0772822	post_infection_2h
interneurons	DECR2	0.132221	0.00923619	0.47636	post_infection_2h
interneurons	DEDD	0.222331	0.0104924	0.619111	post_infection_2h
interneurons	DEDD2	0.0191329	-0.0276396	0.141564	post_infection_2h
interneurons	DEF6	0.768044	-0.000738028	1	post_infection_2h
interneurons	DEF8	1.92618e-05	-0.00534703	0.000684333	post_infection_2h
interneurons	DEFA5	0.113641	-0.0010985	0.437476	post_infection_2h
interneurons	DEFB135	0.225359	-0.000595923	0.624342	post_infection_2h
interneurons	DEGS1	0.0537281	0.00768254	0.279727	post_infection_2h
interneurons	DEGS2	0.720203	0.00198932	1	post_infection_2h
interneurons	DEK	0.323299	0.00337682	0.740902	post_infection_2h
interneurons	DELE1	0.559564	-0.00691289	0.917747	post_infection_2h
interneurons	DENND1A	0.136982	0.0103156	0.486555	post_infection_2h
interneurons	DENND1B	0.552693	0.00765268	0.913558	post_infection_2h
interneurons	DENND1C	0.623011	-0.000809093	0.967342	post_infection_2h
interneurons	DENND2A	0.907665	-0.00304072	1	post_infection_2h
interneurons	DENND2C	0.924032	-0.000281968	1	post_infection_2h
interneurons	DENND3	0.766867	0.00341491	1	post_infection_2h
interneurons	DENND4A	0.721392	0.0054751	1	post_infection_2h
interneurons	DENND4B	0.350949	-0.0126344	0.768135	post_infection_2h
interneurons	DENND4C	0.241668	0.000856437	0.645813	post_infection_2h
interneurons	DENND5A	0.330615	-0.0111444	0.749676	post_infection_2h
interneurons	DENND5B	0.186321	0.00312982	0.571055	post_infection_2h
interneurons	DENND5B-AS1	0.965253	0.000124428	1	post_infection_2h
interneurons	DENND6A	0.532792	0.0052943	0.898533	post_infection_2h
interneurons	DENND6A-AS1	0.908935	-0.000217976	1	post_infection_2h
interneurons	DENND6A-DT	0.953007	1.178e-06	1	post_infection_2h
interneurons	DENND6B	0.154301	0.00913652	0.518814	post_infection_2h
interneurons	DENR	0.0276632	-0.00210752	0.183397	post_infection_2h
interneurons	DEPDC1	0.184263	0.00733121	0.568029	post_infection_2h
interneurons	DEPDC1B	0.347495	0.0048116	0.76469	post_infection_2h
interneurons	DEPDC4	0.790742	0.000840743	1	post_infection_2h
interneurons	DEPDC5	0.152589	0.00887317	0.51541	post_infection_2h
interneurons	DEPDC7	0.569144	0.00174286	0.925077	post_infection_2h
interneurons	DEPP1	0.00578419	-0.00705298	0.0609568	post_infection_2h
interneurons	DEPTOR	0.653134	-0.00285263	0.989198	post_infection_2h
interneurons	DERA	0.23326	0.00897126	0.634845	post_infection_2h
interneurons	DERL1	0.193682	0.00819013	0.57914	post_infection_2h
interneurons	DERL2	0.307012	-0.0125326	0.723788	post_infection_2h
interneurons	DERL3	0.469085	-0.000169469	0.853219	post_infection_2h
interneurons	DES	0.801069	-0.00036985	1	post_infection_2h
interneurons	DESI1	0.227223	0.0109032	0.626649	post_infection_2h
interneurons	DESI2	0.182093	0.0266879	0.564896	post_infection_2h
interneurons	DET1	0.123727	0.00939314	0.458876	post_infection_2h
interneurons	DEUP1	0.942541	6.90897e-06	1	post_infection_2h
interneurons	DEXI	0.104959	0.00731168	0.418752	post_infection_2h
interneurons	DFFA	0.724812	0.00889028	1	post_infection_2h
interneurons	DFFB	0.803745	-0.00191408	1	post_infection_2h
interneurons	DGAT1	0.364965	-0.00150914	0.783555	post_infection_2h
interneurons	DGAT2	0.979227	0.000176345	1	post_infection_2h
interneurons	DGCR2	0.768253	0.00340877	1	post_infection_2h
interneurons	DGCR6	0.78199	0.00430801	1	post_infection_2h
interneurons	DGCR6L	0.415343	0.0135091	0.821572	post_infection_2h
interneurons	DGCR8	0.000100395	0.0368929	0.0026689	post_infection_2h
interneurons	DGCR9	0.991426	0.000208408	1	post_infection_2h
interneurons	DGKA	0.0726114	0.000649772	0.333715	post_infection_2h
interneurons	DGKB	0.160325	-0.00958453	0.529316	post_infection_2h
interneurons	DGKD	0.00794111	0.0179017	0.0759819	post_infection_2h
interneurons	DGKE	0.0371832	-0.0240537	0.221612	post_infection_2h
interneurons	DGKG	0.412779	0.00123335	0.819585	post_infection_2h
interneurons	DGKH	0.700054	0.00419911	1	post_infection_2h
interneurons	DGKI	0.248255	0.0123038	0.654542	post_infection_2h
interneurons	DGKK	0.528574	-0.00257877	0.896504	post_infection_2h
interneurons	DGKQ	0.654555	-0.00222757	0.990298	post_infection_2h
interneurons	DGKZ	0.161546	0.0109226	0.53155	post_infection_2h
interneurons	DGLUCY	0.875897	0.00277608	1	post_infection_2h
interneurons	DGUOK	0.0530028	-0.0565833	0.277291	post_infection_2h
interneurons	DHCR24	0.348377	0.0114841	0.765892	post_infection_2h
interneurons	DHCR7	1.71132e-05	-0.0666586	0.000616643	post_infection_2h
interneurons	DHDDS	0.0990881	0.00654406	0.405109	post_infection_2h
interneurons	DHDH	0.557377	-0.00117901	0.916267	post_infection_2h
interneurons	DHFR	0.0367602	0.0106655	0.220185	post_infection_2h
interneurons	DHFR2	0.924598	0.000810542	1	post_infection_2h
interneurons	DHH	0.899507	0.000204844	1	post_infection_2h
interneurons	DHODH	0.601601	0.00412205	0.950587	post_infection_2h
interneurons	DHPS	0.00363362	-0.0299485	0.0435978	post_infection_2h
interneurons	DHRS1	0.33252	-0.0095579	0.752081	post_infection_2h
interneurons	DHRS11	0.678452	-0.00260695	0.997706	post_infection_2h
interneurons	DHRS12	0.759837	-0.00167573	1	post_infection_2h
interneurons	DHRS13	0.202113	0.0101983	0.587995	post_infection_2h
interneurons	DHRS2	0.549632	0.00179938	0.910852	post_infection_2h
interneurons	DHRS3	0.456139	0.0094929	0.845084	post_infection_2h
interneurons	DHRS4	0.347735	0.00512497	0.764997	post_infection_2h
interneurons	DHRS4-AS1	0.0197563	0.0179748	0.145222	post_infection_2h
interneurons	DHRS4L2	0.673104	0.000154877	0.997706	post_infection_2h
interneurons	DHRS7	0.0122592	0.0104443	0.103734	post_infection_2h
interneurons	DHRS7B	0.588855	0.00434323	0.939755	post_infection_2h
interneurons	DHRSX	0.359804	0.00797767	0.778171	post_infection_2h
interneurons	DHTKD1	0.0164047	0.0220108	0.127367	post_infection_2h
interneurons	DHX15	0.0199835	-0.0406016	0.146279	post_infection_2h
interneurons	DHX16	0.426588	0.00575258	0.831719	post_infection_2h
interneurons	DHX29	0.00311865	-0.0629014	0.0388151	post_infection_2h
interneurons	DHX30	0.284165	-0.015112	0.695815	post_infection_2h
interneurons	DHX32	0.00496153	0.0296469	0.0545912	post_infection_2h
interneurons	DHX33	0.0168154	0.0105393	0.129444	post_infection_2h
interneurons	DHX34	0.330594	-0.00649212	0.749676	post_infection_2h
interneurons	DHX35	0.281125	-0.00734186	0.693024	post_infection_2h
interneurons	DHX36	1.95202e-05	0.0596826	0.00069136	post_infection_2h
interneurons	DHX37	0.13804	-0.00287675	0.488981	post_infection_2h
interneurons	DHX38	0.086303	-0.0210874	0.370503	post_infection_2h
interneurons	DHX40	0.678851	0.0124827	0.997706	post_infection_2h
interneurons	DHX57	0.659252	0.00618829	0.992468	post_infection_2h
interneurons	DHX58	0.385146	-0.00098491	0.798027	post_infection_2h
interneurons	DHX8	0.301451	0.0103161	0.715186	post_infection_2h
interneurons	DHX9	0.00117526	-0.0599598	0.0189564	post_infection_2h
interneurons	DIABLO.1	0.536676	0.00127599	0.901321	post_infection_2h
interneurons	DIAPH1	0.463227	-0.000447803	0.849269	post_infection_2h
interneurons	DIAPH2	0.287114	0.000800664	0.697495	post_infection_2h
interneurons	DIAPH3	0.145191	0.00610085	0.502146	post_infection_2h
interneurons	DICER1	0.0389147	-0.00397645	0.227533	post_infection_2h
interneurons	DICER1-AS1	0.691426	0.003219	1	post_infection_2h
interneurons	DIDO1	0.00076915	0.00687872	0.0137381	post_infection_2h
interneurons	DIMT1	0.49311	-0.00541966	0.869259	post_infection_2h
interneurons	DIO2	0.484412	-0.00158118	0.862459	post_infection_2h
interneurons	DIO3	0.372097	0.00188758	0.788961	post_infection_2h
interneurons	DIO3OS	0.611251	0.00166912	0.958671	post_infection_2h
interneurons	DIP2A	0.865045	-0.0033332	1	post_infection_2h
interneurons	DIP2B	0.723066	0.00460229	1	post_infection_2h
interneurons	DIP2C	0.328348	-0.00460922	0.746981	post_infection_2h
interneurons	DIRAS1	0.594198	0.00366671	0.944072	post_infection_2h
interneurons	DIRAS2	0.06001	0.0126204	0.296726	post_infection_2h
interneurons	DIRAS3	0.899693	-0.00218834	1	post_infection_2h
interneurons	DIRC2	0.101728	0.0121358	0.410966	post_infection_2h
interneurons	DIRC3	0.587714	0.00193425	0.939263	post_infection_2h
interneurons	DIS3	0.737294	0.00658275	1	post_infection_2h
interneurons	DIS3L	0.904126	0.000630431	1	post_infection_2h
interneurons	DIS3L2	0.355567	-0.00170727	0.773428	post_infection_2h
interneurons	DISC1	0.33683	-0.00167543	0.755716	post_infection_2h
interneurons	DISP1	0.593824	0.00342023	0.943738	post_infection_2h
interneurons	DISP2	0.0111666	0.0216116	0.0970655	post_infection_2h
interneurons	DISP3	8.5099e-05	0.0303771	0.0023218	post_infection_2h
interneurons	DIXDC1	0.011224	0.0231839	0.0974155	post_infection_2h
interneurons	DKC1	0.06004	0.0126126	0.296739	post_infection_2h
interneurons	DKFZP434H168	0.737257	0.000598144	1	post_infection_2h
interneurons	DKK1	0.0618118	-0.00127018	0.30212	post_infection_2h
interneurons	DKK3	0.00850515	-0.00220528	0.0797344	post_infection_2h
interneurons	DKKL1	0.639301	-0.00469444	0.979566	post_infection_2h
interneurons	DLAT	0.778972	0.00369293	1	post_infection_2h
interneurons	DLC1	0.354942	0.00296449	0.772727	post_infection_2h
interneurons	DLD	0.256675	-0.0169481	0.665966	post_infection_2h
interneurons	DLEC1	0.195497	-0.000981411	0.580147	post_infection_2h
interneurons	DLEU2	0.903476	0.00271963	1	post_infection_2h
interneurons	DLEU7	0.965405	3.70052e-05	1	post_infection_2h
interneurons	DLG1	0.0434478	-0.00274653	0.244029	post_infection_2h
interneurons	DLG2	0.313185	-0.0102718	0.730402	post_infection_2h
interneurons	DLG3	0.557521	-0.0042396	0.916323	post_infection_2h
interneurons	DLG4	0.247197	-0.00449935	0.653189	post_infection_2h
interneurons	DLG5	0.556618	-0.00997853	0.91572	post_infection_2h
interneurons	DLGAP1	0.619966	-0.000757609	0.964871	post_infection_2h
interneurons	DLGAP1-AS1	0.46084	-0.00236413	0.847924	post_infection_2h
interneurons	DLGAP1-AS2	0.943429	0.000608876	1	post_infection_2h
interneurons	DLGAP1-AS5	0.939524	0.00027546	1	post_infection_2h
interneurons	DLGAP2	0.733474	0.00268611	1	post_infection_2h
interneurons	DLGAP3	0.497139	0.00112705	0.871932	post_infection_2h
interneurons	DLGAP4	0.00771043	0.00619101	0.0746148	post_infection_2h
interneurons	DLGAP4-AS1	0.552727	-0.000871849	0.913558	post_infection_2h
interneurons	DLGAP5	0.00491784	0.0182704	0.0542848	post_infection_2h
interneurons	DLK1	0.0347852	-0.0187812	0.212314	post_infection_2h
interneurons	DLK2	0.0503522	0.0091707	0.269092	post_infection_2h
interneurons	DLL1	0.121587	0.0139731	0.454339	post_infection_2h
interneurons	DLL3	0.000938301	0.0365736	0.0160073	post_infection_2h
interneurons	DLL4	0.833947	-0.000714667	1	post_infection_2h
interneurons	DLST	0.0435662	-0.0149664	0.244573	post_infection_2h
interneurons	DLX1	0.25774	-0.00278828	0.667205	post_infection_2h
interneurons	DLX2	0.810922	-0.000538606	1	post_infection_2h
interneurons	DLX3	0.800921	0.000237731	1	post_infection_2h
interneurons	DLX6	0.703073	0.000375247	1	post_infection_2h
interneurons	DM1-AS	1	1.39184e-05	1	post_infection_2h
interneurons	DMAC1	0.017288	0.0301571	0.131968	post_infection_2h
interneurons	DMAC2	0.0303621	-0.00739089	0.194425	post_infection_2h
interneurons	DMAP1	0.00514778	-0.0318549	0.0562336	post_infection_2h
interneurons	DMC1	0.326049	0.00103561	0.744408	post_infection_2h
interneurons	DMD	0.267352	0.00410837	0.67926	post_infection_2h
interneurons	DMGDH	0.53665	0.00141101	0.901321	post_infection_2h
interneurons	DMKN	0.773042	0.00137395	1	post_infection_2h
interneurons	DMPK	0.722913	-0.00311253	1	post_infection_2h
interneurons	DMRT1	0.107643	-0.00229037	0.425132	post_infection_2h
interneurons	DMRT2	0.10988	-0.00271355	0.42972	post_infection_2h
interneurons	DMRT3	0.0142114	-0.00954652	0.115561	post_infection_2h
interneurons	DMRTA1	0.472895	0.00262237	0.856228	post_infection_2h
interneurons	DMRTA2	0.102543	-0.0225414	0.412796	post_infection_2h
interneurons	DMTF1	0.00187952	0.0566469	0.026777	post_infection_2h
interneurons	DMTN	0.925179	0.00353038	1	post_infection_2h
interneurons	DMWD	0.00405778	-0.0063539	0.0473421	post_infection_2h
interneurons	DMXL1	0.0473822	0.0234891	0.258308	post_infection_2h
interneurons	DMXL2	0.1565	0.0143355	0.522807	post_infection_2h
interneurons	DNA2	0.0128294	0.0110044	0.106953	post_infection_2h
interneurons	DNAAF1	0.806287	0.000215705	1	post_infection_2h
interneurons	DNAAF2	0.0551256	0.0203217	0.283189	post_infection_2h
interneurons	DNAAF3	0.759113	-0.00095425	1	post_infection_2h
interneurons	DNAAF4	0.136487	0.0151904	0.48571	post_infection_2h
interneurons	DNAAF5	0.377775	0.00536193	0.793705	post_infection_2h
interneurons	DNAH1	0.1165	-0.00139472	0.443689	post_infection_2h
interneurons	DNAH10	0.373918	-0.00214596	0.790499	post_infection_2h
interneurons	DNAH10OS	0.0573969	0.00922486	0.28951	post_infection_2h
interneurons	DNAH11	0.00035804	0.0117688	0.00751291	post_infection_2h
interneurons	DNAH12	0.499295	-0.00123366	0.873478	post_infection_2h
interneurons	DNAH14	0.461205	-0.00114823	0.847981	post_infection_2h
interneurons	DNAH17	0.933395	-0.000261543	1	post_infection_2h
interneurons	DNAH2	0.0506513	-0.00561871	0.27012	post_infection_2h
interneurons	DNAH5	0.828157	-8.58276e-05	1	post_infection_2h
interneurons	DNAH6	0.748551	0.00241716	1	post_infection_2h
interneurons	DNAH7	0.767392	0.00201422	1	post_infection_2h
interneurons	DNAI1	0.1267	-0.00323257	0.464915	post_infection_2h
interneurons	DNAJA1	0.0613201	-0.070428	0.300785	post_infection_2h
interneurons	DNAJA2	0.018752	-0.00776445	0.139822	post_infection_2h
interneurons	DNAJA3	0.802279	-0.00650014	1	post_infection_2h
interneurons	DNAJA4	0.917671	0.000765452	1	post_infection_2h
interneurons	DNAJB1	1.09807e-95	-0.49742	8.34859e-92	post_infection_2h
interneurons	DNAJB11	0.398541	-0.00765984	0.805523	post_infection_2h
interneurons	DNAJB12	0.3697	0.0101082	0.787047	post_infection_2h
interneurons	DNAJB13	0.258762	-0.00213347	0.668489	post_infection_2h
interneurons	DNAJB14	0.519813	-0.0156037	0.890121	post_infection_2h
interneurons	DNAJB2	0.00112712	-0.0603325	0.0184026	post_infection_2h
interneurons	DNAJB4	1.82304e-10	-0.0653873	1.9614e-08	post_infection_2h
interneurons	DNAJB5	0.979331	-0.00060159	1	post_infection_2h
interneurons	DNAJB5-DT	0.417894	-0.000234657	0.824406	post_infection_2h
interneurons	DNAJB6	0.00735211	-0.0957462	0.0722198	post_infection_2h
interneurons	DNAJB7	0.928253	0.000424075	1	post_infection_2h
interneurons	DNAJB9	0.0515069	-0.0257272	0.272373	post_infection_2h
interneurons	DNAJC1	0.344018	0.0174952	0.760781	post_infection_2h
interneurons	DNAJC10	0.017594	-0.0444599	0.133544	post_infection_2h
interneurons	DNAJC11	0.793083	0.00512226	1	post_infection_2h
interneurons	DNAJC12	0.0283568	0.0230455	0.186127	post_infection_2h
interneurons	DNAJC13	0.981819	-0.0016481	1	post_infection_2h
interneurons	DNAJC14	0.167424	0.00918234	0.539963	post_infection_2h
interneurons	DNAJC15	0.474486	0.00649785	0.856228	post_infection_2h
interneurons	DNAJC16	0.136456	0.000750623	0.48571	post_infection_2h
interneurons	DNAJC17	0.856793	0.00212633	1	post_infection_2h
interneurons	DNAJC18	0.27871	0.0175742	0.690689	post_infection_2h
interneurons	DNAJC19	0.352173	0.0213093	0.769933	post_infection_2h
interneurons	DNAJC2	7.55457e-05	-0.0482356	0.00212469	post_infection_2h
interneurons	DNAJC21	0.237272	-0.00511272	0.640316	post_infection_2h
interneurons	DNAJC22	0.375029	0.0002526	0.791608	post_infection_2h
interneurons	DNAJC24	0.0090454	-0.0207256	0.0838004	post_infection_2h
interneurons	DNAJC25	0.003374	-0.0358912	0.0411978	post_infection_2h
interneurons	DNAJC25-GNG10	0.727968	0.0010166	1	post_infection_2h
interneurons	DNAJC27	0.524865	-0.00825269	0.894339	post_infection_2h
interneurons	DNAJC27-AS1	0.0147266	0.0120309	0.118607	post_infection_2h
interneurons	DNAJC28	0.608369	0.00135242	0.956391	post_infection_2h
interneurons	DNAJC3	0.513205	-0.00362712	0.885119	post_infection_2h
interneurons	DNAJC3-DT	0.323998	-0.0105583	0.741414	post_infection_2h
interneurons	DNAJC30	0.373378	-0.0016506	0.790091	post_infection_2h
interneurons	DNAJC4	0.0104117	0.0091488	0.0926932	post_infection_2h
interneurons	DNAJC5	0.0913476	-0.00721491	0.384687	post_infection_2h
interneurons	DNAJC5B	0.966425	0.000394353	1	post_infection_2h
interneurons	DNAJC6	0.00038416	0.0322235	0.00790822	post_infection_2h
interneurons	DNAJC7	0.00223957	0.052503	0.0306618	post_infection_2h
interneurons	DNAJC8	0.041841	0.0161643	0.238528	post_infection_2h
interneurons	DNAJC9	0.0412108	-0.00877102	0.23605	post_infection_2h
interneurons	DNAJC9-AS1	0.944153	0.000119661	1	post_infection_2h
interneurons	DNAL1	0.725578	-0.000247875	1	post_infection_2h
interneurons	DNAL4	0.234675	0.00911991	0.63682	post_infection_2h
interneurons	DNALI1	0.943162	0.000108107	1	post_infection_2h
interneurons	DNASE1	0.0165537	0.0239622	0.128061	post_infection_2h
interneurons	DNASE1L1	0.632752	-0.0022099	0.975404	post_infection_2h
interneurons	DNASE1L2	0.284665	0.00265377	0.695857	post_infection_2h
interneurons	DNASE2	0.109011	-0.0154223	0.427518	post_infection_2h
interneurons	DNASE2B	0.976488	0.000377131	1	post_infection_2h
interneurons	DND1	0.660666	-0.00193788	0.993013	post_infection_2h
interneurons	DNER	2.63666e-09	0.147656	2.32199e-07	post_infection_2h
interneurons	DNHD1	0.0678329	-0.0127553	0.320199	post_infection_2h
interneurons	DNLZ	0.226271	-0.00364568	0.625158	post_infection_2h
interneurons	DNM1	1.22767e-05	-0.0605897	0.000468261	post_infection_2h
interneurons	DNM1L	0.0666059	-0.033641	0.316413	post_infection_2h
interneurons	DNM2	0.355191	0.0124058	0.772901	post_infection_2h
interneurons	DNM3	0.260647	0.0147564	0.671189	post_infection_2h
interneurons	DNM3OS	0.504561	0.000837872	0.878113	post_infection_2h
interneurons	DNMBP	0.835679	0.00161861	1	post_infection_2h
interneurons	DNMT1	0.249676	-0.0160981	0.657149	post_infection_2h
interneurons	DNMT3A	0.65445	-0.0113075	0.990248	post_infection_2h
interneurons	DNMT3B	0.495598	-0.00135965	0.870818	post_infection_2h
interneurons	DNPEP	0.736943	-0.00861908	1	post_infection_2h
interneurons	DNPH1	4.30879e-05	0.00953558	0.00132368	post_infection_2h
interneurons	DNTTIP1	0.0986241	-0.027141	0.403936	post_infection_2h
interneurons	DNTTIP2	0.337717	-0.0134674	0.756605	post_infection_2h
interneurons	DOC2A	0.170048	0.00340706	0.544808	post_infection_2h
interneurons	DOC2B	0.0728932	0.0128837	0.334392	post_infection_2h
interneurons	DOCK1	0.594199	-0.00260797	0.944072	post_infection_2h
interneurons	DOCK11	0.462806	0.00326987	0.849084	post_infection_2h
interneurons	DOCK3	0.338642	0.010174	0.756966	post_infection_2h
interneurons	DOCK4	0.470436	0.00709341	0.854725	post_infection_2h
interneurons	DOCK4-AS1	0.321956	-0.000161054	0.739675	post_infection_2h
interneurons	DOCK5	0.823548	0.000506066	1	post_infection_2h
interneurons	DOCK6	0.98492	-0.000288637	1	post_infection_2h
interneurons	DOCK7	0.857812	-0.00931947	1	post_infection_2h
interneurons	DOCK9	0.926838	0.00291078	1	post_infection_2h
interneurons	DOCK9-DT	0.870571	-0.000241359	1	post_infection_2h
interneurons	DOHH	0.12202	-0.00738643	0.454765	post_infection_2h
interneurons	DOK1	0.120368	-0.00649254	0.452078	post_infection_2h
interneurons	DOK3	0.794131	0.000124796	1	post_infection_2h
interneurons	DOK4	0.137302	0.00401053	0.487089	post_infection_2h
interneurons	DOK5	0.0063707	-0.019473	0.0654841	post_infection_2h
interneurons	DOK6	0.0189949	0.0237659	0.140942	post_infection_2h
interneurons	DOK7	0.259553	-0.000273297	0.669699	post_infection_2h
interneurons	DOLK	0.310653	0.00660219	0.727306	post_infection_2h
interneurons	DOLPP1	0.97438	-0.00131433	1	post_infection_2h
interneurons	DONSON	0.00650395	-0.0258673	0.0662566	post_infection_2h
interneurons	DOPEY1	0.0176484	0.0212815	0.133779	post_infection_2h
interneurons	DOPEY2	0.0471695	0.0141712	0.257636	post_infection_2h
interneurons	DOT1L	8.32674e-05	0.0746157	0.00228825	post_infection_2h
interneurons	DPAGT1	0.546754	0.00120444	0.908356	post_infection_2h
interneurons	DPCD	7.06339e-05	0.0467319	0.00200884	post_infection_2h
interneurons	DPF1	0.498164	0.0163929	0.872917	post_infection_2h
interneurons	DPF2	0.26145	-0.0214696	0.672478	post_infection_2h
interneurons	DPF3	0.335789	-0.00249361	0.754481	post_infection_2h
interneurons	DPH1	0.704692	0.00213923	1	post_infection_2h
interneurons	DPH2	0.109121	-0.0060849	0.427799	post_infection_2h
interneurons	DPH3	0.0501459	-0.0281239	0.26843	post_infection_2h
interneurons	DPH5	0.0729361	0.00414435	0.334392	post_infection_2h
interneurons	DPH6	0.740085	-0.000904354	1	post_infection_2h
interneurons	DPH7	0.000329422	-0.0563767	0.00706182	post_infection_2h
interneurons	DPM1	0.607414	-0.00541846	0.95554	post_infection_2h
interneurons	DPM2	0.452529	-0.013866	0.842796	post_infection_2h
interneurons	DPM3	0.453624	0.00181547	0.843321	post_infection_2h
interneurons	DPP10	0.509848	-0.00463272	0.881996	post_infection_2h
interneurons	DPP10-AS1	0.74819	0.00154451	1	post_infection_2h
interneurons	DPP3	0.45918	-0.0075038	0.847434	post_infection_2h
interneurons	DPP4	0.955417	0.000670794	1	post_infection_2h
interneurons	DPP6	0.0487546	-0.00490812	0.263455	post_infection_2h
interneurons	DPP7	0.0741627	-0.015185	0.337842	post_infection_2h
interneurons	DPP8	0.0115189	-0.0305273	0.0991078	post_infection_2h
interneurons	DPP9	0.757012	-0.00540617	1	post_infection_2h
interneurons	DPRX	1	-1.57629e-05	1	post_infection_2h
interneurons	DPY19L1	0.0280441	-0.0190987	0.184926	post_infection_2h
interneurons	DPY19L2	0.315266	0.00632433	0.731674	post_infection_2h
interneurons	DPY19L3	0.0382538	-0.0244767	0.225519	post_infection_2h
interneurons	DPY19L4	0.857084	-0.00271219	1	post_infection_2h
interneurons	DPY30	0.0314477	-0.02252	0.198806	post_infection_2h
interneurons	DPYD	0.288478	0.00122601	0.699543	post_infection_2h
interneurons	DPYSL2	9.71847e-09	0.154963	7.77726e-07	post_infection_2h
interneurons	DPYSL3	7.63106e-05	0.120824	0.00213829	post_infection_2h
interneurons	DPYSL4	0.524864	0.00813698	0.894339	post_infection_2h
interneurons	DPYSL5	0.00350721	0.0426545	0.0424607	post_infection_2h
interneurons	DQX1	0.576303	0.000230171	0.930743	post_infection_2h
interneurons	DR1	0.988524	0.0016143	1	post_infection_2h
interneurons	DRAIC	0.650711	-0.00289525	0.987693	post_infection_2h
interneurons	DRAM1	0.757971	0.00171162	1	post_infection_2h
interneurons	DRAM2	0.0229335	-0.0201772	0.161199	post_infection_2h
interneurons	DRAP1	5.80203e-05	-0.0684792	0.00170101	post_infection_2h
interneurons	DRAXIN	0.0458425	0.0325561	0.252564	post_infection_2h
interneurons	DRC1	0.724084	-0.000760967	1	post_infection_2h
interneurons	DRC3	0.874868	0.00115917	1	post_infection_2h
interneurons	DRD1	0.233941	-0.00057056	0.635699	post_infection_2h
interneurons	DRD2	0.776259	0.00064787	1	post_infection_2h
interneurons	DRD4	0.0310845	-0.0139427	0.197275	post_infection_2h
interneurons	DRG1	0.0068366	-0.0245971	0.0685131	post_infection_2h
interneurons	DRG2	0.0141073	-0.0191309	0.114837	post_infection_2h
interneurons	DROSHA	0.112099	-0.00907074	0.434323	post_infection_2h
interneurons	DRP2	0.115889	0.00880694	0.442583	post_infection_2h
interneurons	DSC1	0.76298	-9.93135e-05	1	post_infection_2h
interneurons	DSC2	0.704794	0.00187694	1	post_infection_2h
interneurons	DSC3	0.53297	0.00116381	0.898576	post_infection_2h
interneurons	DSCAM	0.641474	0.000894113	0.981248	post_infection_2h
interneurons	DSCAML1	0.954369	-0.00144085	1	post_infection_2h
interneurons	DSCC1	0.0362737	0.00314175	0.218072	post_infection_2h
interneurons	DSCR9	0.421683	-0.000548225	0.828074	post_infection_2h
interneurons	DSE	0.953254	0.00214766	1	post_infection_2h
interneurons	DSEL	0.53991	0.00344219	0.903704	post_infection_2h
interneurons	DSG2	0.611666	0.0018391	0.95893	post_infection_2h
interneurons	DSG2-AS1	0.434219	0.000244833	0.836782	post_infection_2h
interneurons	DSG3	0.664891	-0.00042685	0.995333	post_infection_2h
interneurons	DSN1	0.0924839	0.00862431	0.38777	post_infection_2h
interneurons	DSP	0.941895	0.000425251	1	post_infection_2h
interneurons	DSPP	0.510459	-0.000623999	0.882584	post_infection_2h
interneurons	DST	8.3654e-13	0.174496	1.30689e-10	post_infection_2h
interneurons	DSTN	0.147863	-0.0592324	0.505943	post_infection_2h
interneurons	DSTYK	0.299988	0.0172245	0.713844	post_infection_2h
interneurons	DTD1	0.000714921	0.00719751	0.012983	post_infection_2h
interneurons	DTD2	0.221381	0.00600457	0.617674	post_infection_2h
interneurons	DTL	0.0142815	0.00783109	0.115883	post_infection_2h
interneurons	DTNA	0.000138638	0.0439682	0.00344884	post_infection_2h
interneurons	DTNB	0.366735	-0.00266612	0.785189	post_infection_2h
interneurons	DTNBP1	0.968445	-0.0010424	1	post_infection_2h
interneurons	DTWD1	0.171116	0.0225394	0.546866	post_infection_2h
interneurons	DTWD2	0.165167	0.00586842	0.536948	post_infection_2h
interneurons	DTX1	0.234602	0.0116815	0.636801	post_infection_2h
interneurons	DTX2	0.462056	0.0012332	0.84874	post_infection_2h
interneurons	DTX3	0.728967	-0.00323462	1	post_infection_2h
interneurons	DTX3L	0.478387	0.00100186	0.857781	post_infection_2h
interneurons	DTX4	0.947509	-0.000494281	1	post_infection_2h
interneurons	DTYMK	0.105876	0.00572971	0.4211	post_infection_2h
interneurons	DUBR	0.0416274	-0.0132589	0.237786	post_infection_2h
interneurons	DUOX1	0.622683	0.0021331	0.966964	post_infection_2h
interneurons	DUOXA1	0.939254	-0.000245536	1	post_infection_2h
interneurons	DUOXA2	0.824966	-0.000141573	1	post_infection_2h
interneurons	DUS1L	0.055556	-0.0225287	0.284439	post_infection_2h
interneurons	DUS2	0.553987	-0.000648837	0.914333	post_infection_2h
interneurons	DUS3L	0.429276	-0.00562487	0.832275	post_infection_2h
interneurons	DUS4L	0.480968	0.00323187	0.859816	post_infection_2h
interneurons	DUSP1	0.000382052	-0.0440164	0.00787193	post_infection_2h
interneurons	DUSP10	0.588338	-0.0054536	0.93959	post_infection_2h
interneurons	DUSP11	0.47396	-0.0119674	0.856228	post_infection_2h
interneurons	DUSP12	0.0144456	0.0355278	0.116965	post_infection_2h
interneurons	DUSP14	0.20965	-0.012024	0.599821	post_infection_2h
interneurons	DUSP15	0.970025	-0.000366232	1	post_infection_2h
interneurons	DUSP16	0.042519	-0.00350759	0.240521	post_infection_2h
interneurons	DUSP18	0.188633	0.0059103	0.572297	post_infection_2h
interneurons	DUSP19	0.450383	-0.00207988	0.840738	post_infection_2h
interneurons	DUSP2	0.650001	0.00360364	0.987076	post_infection_2h
interneurons	DUSP22	0.757392	0.000567468	1	post_infection_2h
interneurons	DUSP23	0.0013471	0.0241695	0.0209591	post_infection_2h
interneurons	DUSP26	0.842945	-0.00502909	1	post_infection_2h
interneurons	DUSP28	0.743776	0.00551311	1	post_infection_2h
interneurons	DUSP3	0.988448	-0.0011134	1	post_infection_2h
interneurons	DUSP4	0.00174612	-0.0377416	0.0252071	post_infection_2h
interneurons	DUSP5	0.94712	-0.00124075	1	post_infection_2h
interneurons	DUSP6	0.874502	-0.00236906	1	post_infection_2h
interneurons	DUSP7	0.770814	-0.000226053	1	post_infection_2h
interneurons	DUSP8	0.199815	-0.0290959	0.585117	post_infection_2h
interneurons	DUSP9	0.0227053	0.0107403	0.160111	post_infection_2h
interneurons	DUT	8.27494e-05	0.00588464	0.00228121	post_infection_2h
interneurons	DVL1	0.049211	-0.0217932	0.265024	post_infection_2h
interneurons	DVL2	0.441645	0.00229824	0.83846	post_infection_2h
interneurons	DVL3	0.139244	-0.0173822	0.490949	post_infection_2h
interneurons	DWORF	0.291447	0.000465213	0.702974	post_infection_2h
interneurons	DXO	0.531215	-0.00744085	0.898116	post_infection_2h
interneurons	DYDC2	0.838818	0.00138029	1	post_infection_2h
interneurons	DYM	0.00307198	0.0211023	0.0384311	post_infection_2h
interneurons	DYNC1H1	5.30213e-07	0.12707	2.90015e-05	post_infection_2h
interneurons	DYNC1I1	0.166054	-0.00528372	0.538257	post_infection_2h
interneurons	DYNC1I2	0.00129456	0.0437134	0.0203358	post_infection_2h
interneurons	DYNC1LI1	0.000686821	0.0383291	0.0126071	post_infection_2h
interneurons	DYNC1LI2	1.14149e-05	-0.0547018	0.000440546	post_infection_2h
interneurons	DYNC2H1	0.025452	0.0256099	0.172881	post_infection_2h
interneurons	DYNC2LI1	0.791776	-0.00391296	1	post_infection_2h
interneurons	DYNLL1	1.33532e-05	0.0822177	0.000504261	post_infection_2h
interneurons	DYNLL2	0.0241761	-0.0155169	0.167048	post_infection_2h
interneurons	DYNLRB1	0.2446	0.0174383	0.649352	post_infection_2h
interneurons	DYNLRB2	0.363451	0.0013424	0.781663	post_infection_2h
interneurons	DYNLT1	0.00036917	-0.00430905	0.00768136	post_infection_2h
interneurons	DYNLT3	0.666071	0.00743827	0.996292	post_infection_2h
interneurons	DYRK1A	0.0173466	-0.0292268	0.132194	post_infection_2h
interneurons	DYRK1B	0.131877	0.00954032	0.475496	post_infection_2h
interneurons	DYRK2	0.0940718	0.0155907	0.392437	post_infection_2h
interneurons	DYRK3	0.23125	-0.00810953	0.63139	post_infection_2h
interneurons	DYRK4	0.624914	-0.00818483	0.969176	post_infection_2h
interneurons	DZANK1	0.824707	0.00237286	1	post_infection_2h
interneurons	DZIP1	0.720814	0.00226217	1	post_infection_2h
interneurons	DZIP1L	0.195374	0.00445479	0.580147	post_infection_2h
interneurons	DZIP3	0.31906	0.0172717	0.736881	post_infection_2h
interneurons	E2F1	0.0958895	0.00641887	0.396941	post_infection_2h
interneurons	E2F2	0.259013	0.00170594	0.668855	post_infection_2h
interneurons	E2F3	1.04769e-06	0.0379427	5.34602e-05	post_infection_2h
interneurons	E2F4	0.3761	-0.0153777	0.792761	post_infection_2h
interneurons	E2F5	0.468285	0.00110508	0.852511	post_infection_2h
interneurons	E2F6	0.267907	-0.00925855	0.679869	post_infection_2h
interneurons	E2F7	0.0154948	0.00948653	0.122588	post_infection_2h
interneurons	E2F8	0.0356285	0.00383646	0.215958	post_infection_2h
interneurons	E4F1	0.88372	-0.00181981	1	post_infection_2h
interneurons	EAF1	0.0742186	-0.00969925	0.33803	post_infection_2h
interneurons	EAF1-AS1	0.84917	0.00179407	1	post_infection_2h
interneurons	EAF2	0.846474	0.00263026	1	post_infection_2h
interneurons	EAPP	0.784001	-0.0042231	1	post_infection_2h
interneurons	EARS2	0.237445	-0.00683168	0.640629	post_infection_2h
interneurons	EBAG9	0.184671	0.0181535	0.5683	post_infection_2h
interneurons	EBF1	0.703466	0.00083283	1	post_infection_2h
interneurons	EBF2	0.298228	0.00280804	0.712796	post_infection_2h
interneurons	EBF3	0.142207	0.00167157	0.49635	post_infection_2h
interneurons	EBF4	0.662313	-0.005627	0.99347	post_infection_2h
interneurons	EBLN2	0.539393	-0.005685	0.903545	post_infection_2h
interneurons	EBLN3P	0.00879987	-0.0483641	0.0818915	post_infection_2h
interneurons	EBNA1BP2	4.5492e-05	-0.0697553	0.00138331	post_infection_2h
interneurons	EBP	0.0651911	-0.0361198	0.312514	post_infection_2h
interneurons	EBPL	0.0130885	0.0185399	0.108638	post_infection_2h
interneurons	ECD	0.0658384	-0.0144547	0.31449	post_infection_2h
interneurons	ECE1	0.0410078	0.010548	0.235315	post_infection_2h
interneurons	ECEL1	0.0509142	0.0165315	0.270866	post_infection_2h
interneurons	ECH1	0.0243845	-0.0363953	0.16793	post_infection_2h
interneurons	ECHDC1	0.0255122	-0.031561	0.173135	post_infection_2h
interneurons	ECHDC2	0.0659485	-0.00490667	0.31469	post_infection_2h
interneurons	ECHDC3	0.727223	0.000677671	1	post_infection_2h
interneurons	ECHS1	0.115089	0.00450658	0.440786	post_infection_2h
interneurons	ECI1	0.0024624	-0.0131501	0.0327302	post_infection_2h
interneurons	ECI2	0.0594197	0.0217575	0.295273	post_infection_2h
interneurons	ECM1	0.731496	-0.0015879	1	post_infection_2h
interneurons	ECM2	0.926543	-9.83385e-06	1	post_infection_2h
interneurons	ECPAS	0.836355	0.00561991	1	post_infection_2h
interneurons	ECSIT	0.146794	0.0201323	0.504402	post_infection_2h
interneurons	ECT2	0.0282731	0.017532	0.185793	post_infection_2h
interneurons	ECT2L	0.189355	-0.00301854	0.572297	post_infection_2h
interneurons	EDA	0.303161	-0.00445012	0.718027	post_infection_2h
interneurons	EDA2R	0.00781984	-0.0142331	0.0752586	post_infection_2h
interneurons	EDARADD	0.730139	0.00042999	1	post_infection_2h
interneurons	EDC3	0.108291	-0.00919872	0.425674	post_infection_2h
interneurons	EDC4	0.00263934	-0.0097398	0.0342828	post_infection_2h
interneurons	EDDM13	0.719526	0.00129078	1	post_infection_2h
interneurons	EDEM1	0.797993	0.000788956	1	post_infection_2h
interneurons	EDEM2	0.578357	0.00368451	0.932233	post_infection_2h
interneurons	EDEM3	0.29253	0.0121226	0.7045	post_infection_2h
interneurons	EDF1	0.00766655	0.0594891	0.0744112	post_infection_2h
interneurons	EDIL3	0.617346	0.00548936	0.963267	post_infection_2h
interneurons	EDN1	0.170296	-0.00707329	0.545316	post_infection_2h
interneurons	EDN2	0.192158	0.000283078	0.576321	post_infection_2h
interneurons	EDNRB	0.108877	-0.0155665	0.427062	post_infection_2h
interneurons	EDRF1	0.0188089	0.0370121	0.139972	post_infection_2h
interneurons	EDRF1-AS1	0.973156	-0.000152406	1	post_infection_2h
interneurons	EEA1	0.792327	0.00120584	1	post_infection_2h
interneurons	EED	0.0215521	0.00927421	0.154488	post_infection_2h
interneurons	EEF1A1	6.65364e-08	-0.0839436	4.53024e-06	post_infection_2h
interneurons	EEF1A2	0.0003373	0.0730969	0.00719015	post_infection_2h
interneurons	EEF1AKMT1	0.319913	-0.00205632	0.737508	post_infection_2h
interneurons	EEF1AKMT2	0.161428	0.0184583	0.531364	post_infection_2h
interneurons	EEF1AKMT3	0.798124	-0.00258245	1	post_infection_2h
interneurons	EEF1AKMT4	0.746911	-0.0030126	1	post_infection_2h
interneurons	EEF1B2	0.786833	0.0193939	1	post_infection_2h
interneurons	EEF1D	6.39056e-12	-0.241698	8.67632e-10	post_infection_2h
interneurons	EEF1E1	0.0931157	-0.022049	0.389686	post_infection_2h
interneurons	EEF1E1-BLOC1S5	0.491332	-0.000170921	0.868072	post_infection_2h
interneurons	EEF1G	0.229325	0.000294683	0.629164	post_infection_2h
interneurons	EEF2	0.180616	-0.0322528	0.562742	post_infection_2h
interneurons	EEF2K	0.661535	0.00500301	0.993013	post_infection_2h
interneurons	EEF2KMT	0.101713	-0.0063284	0.410966	post_infection_2h
interneurons	EEFSEC	0.487234	0.0049254	0.864947	post_infection_2h
interneurons	EEPD1	0.781015	-0.00216398	1	post_infection_2h
interneurons	EFCAB1	0.191666	-0.00266598	0.575629	post_infection_2h
interneurons	EFCAB10	0.185795	0.00253605	0.570068	post_infection_2h
interneurons	EFCAB11	0.145003	0.00906858	0.501878	post_infection_2h
interneurons	EFCAB12	0.767724	0.000438355	1	post_infection_2h
interneurons	EFCAB13	0.949176	9.92159e-06	1	post_infection_2h
interneurons	EFCAB14	0.927771	-0.00417051	1	post_infection_2h
interneurons	EFCAB2	0.976542	-0.000433151	1	post_infection_2h
interneurons	EFCAB3	0.747455	0.00106947	1	post_infection_2h
interneurons	EFCAB5	0.0771515	0.00336245	0.345931	post_infection_2h
interneurons	EFCAB6	0.938734	-0.000172233	1	post_infection_2h
interneurons	EFCAB7	0.0179773	0.0208447	0.135463	post_infection_2h
interneurons	EFEMP1	0.990814	-7.50255e-05	1	post_infection_2h
interneurons	EFEMP2	0.717963	0.00284996	1	post_infection_2h
interneurons	EFHB	0.717238	0.00172264	1	post_infection_2h
interneurons	EFHC1	0.0348823	0.0225033	0.212565	post_infection_2h
interneurons	EFHC2	0.00482599	0.00340126	0.0536171	post_infection_2h
interneurons	EFHD1	0.00242329	-0.0135803	0.032399	post_infection_2h
interneurons	EFHD2	0.33905	0.00393798	0.75713	post_infection_2h
interneurons	EFL1	0.349291	-0.00968143	0.767011	post_infection_2h
interneurons	EFNA1	0.637688	-0.00258147	0.978475	post_infection_2h
interneurons	EFNA2	0.19672	-0.00347217	0.580615	post_infection_2h
interneurons	EFNA3	0.0384274	0.0185653	0.226158	post_infection_2h
interneurons	EFNA4	0.0546942	0.0125959	0.282275	post_infection_2h
interneurons	EFNA5	0.378072	-0.00132992	0.794055	post_infection_2h
interneurons	EFNB1	0.775768	-0.00258513	1	post_infection_2h
interneurons	EFNB2	0.132078	-0.0396277	0.476071	post_infection_2h
interneurons	EFNB3	8.06917e-05	0.0352165	0.00224052	post_infection_2h
interneurons	EFR3A	0.429693	-0.0091081	0.832488	post_infection_2h
interneurons	EFR3B	0.40908	0.00633179	0.815885	post_infection_2h
interneurons	EFS	0.473023	0.0071548	0.856228	post_infection_2h
interneurons	EFTUD2	0.453588	0.0121158	0.843321	post_infection_2h
interneurons	EGF	0.253893	-0.00485452	0.663426	post_infection_2h
interneurons	EGFL6	0.530513	0.0030146	0.897599	post_infection_2h
interneurons	EGFL7	0.88679	-0.00160777	1	post_infection_2h
interneurons	EGFL8	0.514943	-0.00103808	0.886574	post_infection_2h
interneurons	EGFR	0.0670164	0.00787644	0.317527	post_infection_2h
interneurons	EGLN1	0.000441565	0.0592983	0.00885031	post_infection_2h
interneurons	EGLN2	0.582731	0.000990611	0.935231	post_infection_2h
interneurons	EGLN3	0.000764813	0.0590118	0.013682	post_infection_2h
interneurons	EGR1	0.13877	0.0172016	0.489965	post_infection_2h
interneurons	EGR2	0.258967	-0.000898101	0.668855	post_infection_2h
interneurons	EGR3	0.188784	0.00657379	0.572297	post_infection_2h
interneurons	EGR4	0.462371	-0.000162884	0.84881	post_infection_2h
interneurons	EHBP1	0.0266028	0.0121505	0.178623	post_infection_2h
interneurons	EHBP1L1	0.517634	-0.00613801	0.888859	post_infection_2h
interneurons	EHD1	0.730407	-0.00537428	1	post_infection_2h
interneurons	EHD2	0.543817	0.00228232	0.906402	post_infection_2h
interneurons	EHD3	0.685394	-0.00086541	1	post_infection_2h
interneurons	EHD4	0.0892788	-0.00588515	0.377804	post_infection_2h
interneurons	EHHADH	0.571516	0.00143176	0.926687	post_infection_2h
interneurons	EHMT1	0.745734	-0.0144429	1	post_infection_2h
interneurons	EHMT2	0.13023	-0.00623138	0.471695	post_infection_2h
interneurons	EHMT2-AS1	0.692333	0.000450415	1	post_infection_2h
interneurons	EI24	0.00648763	-0.0451098	0.0661791	post_infection_2h
interneurons	EID1	5.25169e-05	0.0472748	0.00155768	post_infection_2h
interneurons	EID2	0.254028	-0.0133948	0.663474	post_infection_2h
interneurons	EID2B	0.125668	0.0227923	0.462915	post_infection_2h
interneurons	EID3	0.33432	-0.00477302	0.753309	post_infection_2h
interneurons	EIF1	1.58047e-12	-0.0976844	2.37164e-10	post_infection_2h
interneurons	EIF1AD	0.653852	-0.00791051	0.989787	post_infection_2h
interneurons	EIF1AX	0.00363157	0.0358163	0.0435961	post_infection_2h
interneurons	EIF1B	0.0779898	-0.0772403	0.34832	post_infection_2h
interneurons	EIF2A	0.00398928	-0.047523	0.0467777	post_infection_2h
interneurons	EIF2AK1	0.146775	-0.0379577	0.504402	post_infection_2h
interneurons	EIF2AK2	0.00351321	-0.0371506	0.0424882	post_infection_2h
interneurons	EIF2AK3	0.0175526	-0.0235453	0.133408	post_infection_2h
interneurons	EIF2AK4	0.622656	0.0168473	0.966964	post_infection_2h
interneurons	EIF2B1	0.0270075	-0.0418823	0.18049	post_infection_2h
interneurons	EIF2B2	0.0652253	-0.0225806	0.312613	post_infection_2h
interneurons	EIF2B3	0.332332	-0.0156082	0.751777	post_infection_2h
interneurons	EIF2B4	0.705117	-0.00538393	1	post_infection_2h
interneurons	EIF2B5	0.238388	-0.0118859	0.642035	post_infection_2h
interneurons	EIF2D	0.177331	-0.0150053	0.557551	post_infection_2h
interneurons	EIF2S1	0.0709745	-0.019418	0.32917	post_infection_2h
interneurons	EIF2S2	0.0620028	-0.0400421	0.302702	post_infection_2h
interneurons	EIF2S3	0.0364268	-0.0759421	0.218705	post_infection_2h
interneurons	EIF2S3B	0.492215	-0.00186951	0.868757	post_infection_2h
interneurons	EIF3A	0.000997933	-0.0919059	0.0167737	post_infection_2h
interneurons	EIF3B	0.100256	-0.0213779	0.407765	post_infection_2h
interneurons	EIF3C	0.802652	0.00183313	1	post_infection_2h
interneurons	EIF3D	0.0491098	-0.0514437	0.26481	post_infection_2h
interneurons	EIF3E	0.0295525	-0.063575	0.19117	post_infection_2h
interneurons	EIF3F	7.71165e-12	-0.2401	1.0408e-09	post_infection_2h
interneurons	EIF3G	1.75094e-09	-0.170764	1.61037e-07	post_infection_2h
interneurons	EIF3H	2.26826e-12	-0.218244	3.31485e-10	post_infection_2h
interneurons	EIF3I	0.00214097	-0.103435	0.029596	post_infection_2h
interneurons	EIF3J	0.0116277	-0.0521629	0.0997801	post_infection_2h
interneurons	EIF3J-DT	0.68442	-0.00805728	0.999292	post_infection_2h
interneurons	EIF3K	0.00157124	-0.0242074	0.0234238	post_infection_2h
interneurons	EIF3L	0.000372839	-0.113494	0.00772397	post_infection_2h
interneurons	EIF3M	1.48413e-05	-0.139015	0.000552225	post_infection_2h
interneurons	EIF4A1	0.0190124	0.0455814	0.14098	post_infection_2h
interneurons	EIF4A2	0.0664036	-0.0572304	0.315936	post_infection_2h
interneurons	EIF4A3	0.116807	0.0421881	0.444487	post_infection_2h
interneurons	EIF4B	0.0149302	-0.0887045	0.119741	post_infection_2h
interneurons	EIF4E	0.488606	0.0134379	0.866116	post_infection_2h
interneurons	EIF4E1B	0.974382	0.000257949	1	post_infection_2h
interneurons	EIF4E2	0.477568	0.00419608	0.857517	post_infection_2h
interneurons	EIF4E3	0.849577	-0.00349855	1	post_infection_2h
interneurons	EIF4EBP1	0.000463229	-0.0796841	0.00917966	post_infection_2h
interneurons	EIF4EBP2	0.00612181	0.0306198	0.0636429	post_infection_2h
interneurons	EIF4ENIF1	0.669012	-0.00650522	0.997706	post_infection_2h
interneurons	EIF4G1	0.00322557	-0.0554624	0.0398981	post_infection_2h
interneurons	EIF4G2	2.47042e-11	0.183227	3.02945e-09	post_infection_2h
interneurons	EIF4G3	0.653316	0.00634914	0.989299	post_infection_2h
interneurons	EIF4H	0.0112566	-0.0706158	0.0975874	post_infection_2h
interneurons	EIF5	0.0881505	0.068324	0.374697	post_infection_2h
interneurons	EIF5A	0.00768159	-0.0718918	0.0744938	post_infection_2h
interneurons	EIF5A2	0.517422	-0.00503236	0.888562	post_infection_2h
interneurons	EIF5AL1	0.736184	-0.000903461	1	post_infection_2h
interneurons	EIF5B	0.0831959	0.0148442	0.362902	post_infection_2h
interneurons	EIF6	0.590799	-0.00938487	0.941292	post_infection_2h
interneurons	EIPR1	0.262349	-0.00982085	0.673259	post_infection_2h
interneurons	ELAC1	0.194701	0.00747166	0.579743	post_infection_2h
interneurons	ELAC2	0.397753	-0.00837417	0.804817	post_infection_2h
interneurons	ELAVL1	0.00998775	-0.0459602	0.0897953	post_infection_2h
interneurons	ELAVL2	5.14854e-15	0.123332	1.03923e-12	post_infection_2h
interneurons	ELAVL3	0.00286979	0.0803119	0.0365274	post_infection_2h
interneurons	ELAVL4	2.49488e-16	0.16734	6.25339e-14	post_infection_2h
interneurons	ELF1	0.115818	0.00647984	0.442579	post_infection_2h
interneurons	ELF2	0.0370591	-7.31434e-05	0.221278	post_infection_2h
interneurons	ELF3	0.612518	-0.00240534	0.959409	post_infection_2h
interneurons	ELF4	0.747816	-0.000317408	1	post_infection_2h
interneurons	ELFN1	0.430007	-0.00907289	0.832823	post_infection_2h
interneurons	ELFN2	0.769325	0.000625806	1	post_infection_2h
interneurons	ELK1	0.155033	0.00735899	0.520556	post_infection_2h
interneurons	ELK3	0.341367	0.00260005	0.758335	post_infection_2h
interneurons	ELK4	0.489824	0.00827389	0.86695	post_infection_2h
interneurons	ELL	0.521234	0.00263347	0.891168	post_infection_2h
interneurons	ELL2	0.26306	-0.0061917	0.674097	post_infection_2h
interneurons	ELL3	0.124371	-0.000765197	0.460216	post_infection_2h
interneurons	ELMO1	0.664458	-0.00217933	0.995117	post_infection_2h
interneurons	ELMO2	0.837934	0.00296016	1	post_infection_2h
interneurons	ELMO3	0.988276	-0.000166642	1	post_infection_2h
interneurons	ELMOD1	0.462382	0.00468745	0.84881	post_infection_2h
interneurons	ELMOD2	0.747203	0.00355599	1	post_infection_2h
interneurons	ELMOD3	0.682097	0.00431785	0.998105	post_infection_2h
interneurons	ELMSAN1	0.315737	-0.0114572	0.73247	post_infection_2h
interneurons	ELN	0.515433	0.000465731	0.88715	post_infection_2h
interneurons	ELOA	0.0546675	-0.0198704	0.282275	post_infection_2h
interneurons	ELOA-AS1	0.300811	-0.00451018	0.714408	post_infection_2h
interneurons	ELOB	0.0209973	0.0618803	0.151655	post_infection_2h
interneurons	ELOC	0.0139464	-0.0529911	0.113863	post_infection_2h
interneurons	ELOF1	0.00161206	0.00330269	0.0238918	post_infection_2h
interneurons	ELOVL1	0.711785	-0.00337002	1	post_infection_2h
interneurons	ELOVL2	0.265703	0.000113494	0.677142	post_infection_2h
interneurons	ELOVL2-AS1	0.740454	-0.000262207	1	post_infection_2h
interneurons	ELOVL3	0.92503	-0.000103257	1	post_infection_2h
interneurons	ELOVL4	0.196668	-0.0181843	0.580589	post_infection_2h
interneurons	ELOVL5	2.99974e-07	-0.0797668	1.75438e-05	post_infection_2h
interneurons	ELOVL6	0.517267	-0.0166794	0.888363	post_infection_2h
interneurons	ELOVL7	0.544636	-0.000956581	0.906729	post_infection_2h
interneurons	ELP1	0.330373	-0.0132896	0.749651	post_infection_2h
interneurons	ELP2	0.0637604	-0.0261032	0.307661	post_infection_2h
interneurons	ELP3	0.926006	-0.000323364	1	post_infection_2h
interneurons	ELP4	0.394646	0.00335541	0.803085	post_infection_2h
interneurons	ELP5	0.230028	-0.0245136	0.630222	post_infection_2h
interneurons	ELP6	0.442917	0.00918734	0.83846	post_infection_2h
interneurons	EMB	0.276011	-0.000622616	0.687812	post_infection_2h
interneurons	EMC1	0.24553	0.00891661	0.651126	post_infection_2h
interneurons	EMC10	0.0142431	0.0330616	0.115736	post_infection_2h
interneurons	EMC2	0.205149	-0.00599809	0.593276	post_infection_2h
interneurons	EMC3	0.232524	0.0103712	0.633573	post_infection_2h
interneurons	EMC4	0.0428557	-0.0490533	0.241536	post_infection_2h
interneurons	EMC6	0.320212	-0.0246129	0.738022	post_infection_2h
interneurons	EMC7	0.282691	-0.0256939	0.694201	post_infection_2h
interneurons	EMC8	0.373503	-0.0193343	0.790153	post_infection_2h
interneurons	EMC9	0.0728326	-0.0103154	0.33432	post_infection_2h
interneurons	EMD	8.40172e-05	-0.0640813	0.0023033	post_infection_2h
interneurons	EME1	0.53484	0.00299437	0.899754	post_infection_2h
interneurons	EME2	0.916273	-0.0013697	1	post_infection_2h
interneurons	EMG1	0.555857	-0.00560681	0.915375	post_infection_2h
interneurons	EMG1.1	0.70083	-0.00355389	1	post_infection_2h
interneurons	EMID1	0.027973	-0.00326254	0.184724	post_infection_2h
interneurons	EMILIN1	0.514483	-0.00139994	0.88625	post_infection_2h
interneurons	EMILIN2	0.383884	0.00149078	0.797523	post_infection_2h
interneurons	EMILIN3	0.862966	-0.000831474	1	post_infection_2h
interneurons	EML1	0.0212145	0.0267132	0.152789	post_infection_2h
interneurons	EML2	0.703876	-0.00440035	1	post_infection_2h
interneurons	EML3	0.946425	-0.000132176	1	post_infection_2h
interneurons	EML4	0.0321254	0.0234593	0.201637	post_infection_2h
interneurons	EML5	0.105879	0.00459315	0.4211	post_infection_2h
interneurons	EML6	0.806355	-0.00139328	1	post_infection_2h
interneurons	EMP1	0.931989	-0.000592215	1	post_infection_2h
interneurons	EMP2	0.61595	-0.00362412	0.962061	post_infection_2h
interneurons	EMP3	0.115795	-0.0225168	0.442579	post_infection_2h
interneurons	EMSY	0.251809	0.0186729	0.660113	post_infection_2h
interneurons	EMX1	0.556476	-0.000480791	0.91571	post_infection_2h
interneurons	EMX2	0.000126241	-0.0426743	0.00323167	post_infection_2h
interneurons	EMX2OS	0.888386	-0.000486908	1	post_infection_2h
interneurons	EN2	0.911201	-0.000152374	1	post_infection_2h
interneurons	ENAH	0.0154	-0.0190519	0.122049	post_infection_2h
interneurons	ENC1	4.45577e-11	0.207058	5.29331e-09	post_infection_2h
interneurons	ENDOD1	0.700384	-0.0019213	1	post_infection_2h
interneurons	ENDOG	1.7549e-06	0.0727623	8.51649e-05	post_infection_2h
interneurons	ENDOU	0.0283371	-0.00151456	0.186051	post_infection_2h
interneurons	ENDOV	0.470474	0.0106089	0.854725	post_infection_2h
interneurons	ENG	0.811376	-0.00131042	1	post_infection_2h
interneurons	ENGASE	0.360755	-0.00808843	0.77904	post_infection_2h
interneurons	ENHO	7.41399e-07	0.0320378	3.93269e-05	post_infection_2h
interneurons	ENKD1	0.607219	-0.000490273	0.955439	post_infection_2h
interneurons	ENKUR	0.187776	0.00985072	0.572297	post_infection_2h
interneurons	ENO1	5.91839e-73	0.506852	2.24988e-69	post_infection_2h
interneurons	ENO1-AS1	0.388606	-0.00176087	0.801113	post_infection_2h
interneurons	ENO2	0.00370635	0.0200002	0.044284	post_infection_2h
interneurons	ENO3	0.0720642	0.0060955	0.332187	post_infection_2h
interneurons	ENO4	0.147542	0.00273587	0.505299	post_infection_2h
interneurons	ENOPH1	0.0422834	0.00881175	0.239672	post_infection_2h
interneurons	ENOSF1	0.891906	-0.000914435	1	post_infection_2h
interneurons	ENOX1	0.26066	0.00868576	0.671189	post_infection_2h
interneurons	ENOX1-AS1	0.11184	-0.0010222	0.433911	post_infection_2h
interneurons	ENOX2	0.28487	0.00405397	0.695857	post_infection_2h
interneurons	ENPP1	0.788527	-0.000291616	1	post_infection_2h
interneurons	ENPP2	0.28817	0.00260724	0.699311	post_infection_2h
interneurons	ENPP3	0.473527	-0.000164983	0.856228	post_infection_2h
interneurons	ENPP4	0.0335635	-0.0194076	0.207523	post_infection_2h
interneurons	ENPP5	0.165859	-0.00388387	0.538058	post_infection_2h
interneurons	ENPP6	1	2.28874e-05	1	post_infection_2h
interneurons	ENSA	0.0112987	0.045196	0.0978031	post_infection_2h
interneurons	ENTHD1	0.154408	-0.000212334	0.51884	post_infection_2h
interneurons	ENTPD1	0.755521	0.00196566	1	post_infection_2h
interneurons	ENTPD1-AS1	0.0156091	0.0141373	0.123235	post_infection_2h
interneurons	ENTPD2	0.70892	0.00127362	1	post_infection_2h
interneurons	ENTPD3	0.113072	0.000840506	0.43602	post_infection_2h
interneurons	ENTPD3-AS1	0.891638	0.000120145	1	post_infection_2h
interneurons	ENTPD4	0.849555	-0.00475729	1	post_infection_2h
interneurons	ENTPD5	0.156845	0.00404414	0.523254	post_infection_2h
interneurons	ENTPD6	0.588349	-0.00991014	0.93959	post_infection_2h
interneurons	ENTPD7	0.558984	-0.00298504	0.917257	post_infection_2h
interneurons	ENTR1	0.432446	0.000581576	0.835049	post_infection_2h
interneurons	ENY2	9.28029e-07	-0.139408	4.79987e-05	post_infection_2h
interneurons	EOGT	0.275567	-0.00436149	0.687555	post_infection_2h
interneurons	EOMES	2.10065e-08	0.0430256	1.57611e-06	post_infection_2h
interneurons	EP300	0.328725	0.0265398	0.747545	post_infection_2h
interneurons	EP300-AS1	0.228681	-0.000484284	0.628432	post_infection_2h
interneurons	EP400	0.00285148	-0.0303706	0.0363348	post_infection_2h
interneurons	EPAS1	0.595172	0.000421783	0.944687	post_infection_2h
interneurons	EPB41	0.00678682	0.0177337	0.0682241	post_infection_2h
interneurons	EPB41L1	0.363604	0.00652988	0.781811	post_infection_2h
interneurons	EPB41L2	0.000937652	0.0246604	0.0160073	post_infection_2h
interneurons	EPB41L3	0.00304191	-0.0223598	0.0381644	post_infection_2h
interneurons	EPB41L4A	0.206722	0.00598497	0.595761	post_infection_2h
interneurons	EPB41L4A-AS1	0.451555	-0.0389794	0.842083	post_infection_2h
interneurons	EPB41L4A-DT	0.528704	-0.000522452	0.896595	post_infection_2h
interneurons	EPB41L4B	0.749145	0.000574028	1	post_infection_2h
interneurons	EPB41L5	0.415038	0.00567919	0.821289	post_infection_2h
interneurons	EPC1	0.0178263	0.020092	0.134815	post_infection_2h
interneurons	EPC2	0.598633	0.00781977	0.948144	post_infection_2h
interneurons	EPCAM	0.924372	-0.0019574	1	post_infection_2h
interneurons	EPDR1	0.297465	0.00635305	0.712175	post_infection_2h
interneurons	EPG5	0.0931579	-0.0200896	0.389735	post_infection_2h
interneurons	EPHA1	0.455649	0.000110877	0.844814	post_infection_2h
interneurons	EPHA1-AS1	0.704077	0.00197988	1	post_infection_2h
interneurons	EPHA10	0.741611	-0.0020281	1	post_infection_2h
interneurons	EPHA2	0.262332	-0.00409215	0.673259	post_infection_2h
interneurons	EPHA3	0.311819	-0.00603842	0.72873	post_infection_2h
interneurons	EPHA4	0.872426	0.00780133	1	post_infection_2h
interneurons	EPHA5	9.42273e-05	0.0440489	0.00254575	post_infection_2h
interneurons	EPHA5-AS1	0.557362	-0.00326787	0.916267	post_infection_2h
interneurons	EPHA6	0.996698	0.000198795	1	post_infection_2h
interneurons	EPHA7	0.575522	0.0104897	0.930405	post_infection_2h
interneurons	EPHA8	0.739966	-0.00175561	1	post_infection_2h
interneurons	EPHB1	7.87823e-08	0.0419564	5.28514e-06	post_infection_2h
interneurons	EPHB2	0.0985815	0.029858	0.403919	post_infection_2h
interneurons	EPHB3	0.436246	0.00660071	0.83846	post_infection_2h
interneurons	EPHB4	0.788929	-0.00162839	1	post_infection_2h
interneurons	EPHB6	0.609602	0.00389858	0.957756	post_infection_2h
interneurons	EPHX1	0.923695	0.000133464	1	post_infection_2h
interneurons	EPHX2	0.365584	-0.00282983	0.784218	post_infection_2h
interneurons	EPHX3	0.25396	0.0013646	0.663426	post_infection_2h
interneurons	EPHX4	0.297455	0.00196328	0.712175	post_infection_2h
interneurons	EPM2A	3.50901e-05	0.022434	0.0011194	post_infection_2h
interneurons	EPM2AIP1	0.135134	-0.0416044	0.483039	post_infection_2h
interneurons	EPN1	0.401236	-0.0273284	0.808605	post_infection_2h
interneurons	EPN2	0.00378824	0.0516302	0.0450417	post_infection_2h
interneurons	EPN2-AS1	0.831014	-0.00071383	1	post_infection_2h
interneurons	EPN3	0.375631	-0.00126886	0.792265	post_infection_2h
interneurons	EPOP	0.84162	-0.00206017	1	post_infection_2h
interneurons	EPOR	0.529324	-4.8801e-05	0.897047	post_infection_2h
interneurons	EPPK1	0.056754	-0.00170351	0.287348	post_infection_2h
interneurons	EPRS	0.148768	-0.0445815	0.507819	post_infection_2h
interneurons	EPS15	0.143299	-0.0166101	0.498192	post_infection_2h
interneurons	EPS15L1	0.608911	0.0082738	0.957046	post_infection_2h
interneurons	EPS8	2.21812e-05	-0.107486	0.000767726	post_infection_2h
interneurons	EPS8L1	0.613102	-0.00249856	0.959863	post_infection_2h
interneurons	EPS8L2	0.106563	0.00797022	0.42255	post_infection_2h
interneurons	EQTN	0.919431	0.000170595	1	post_infection_2h
interneurons	ERAL1	0.12519	-0.00724104	0.461749	post_infection_2h
interneurons	ERAP1	0.95884	-0.000289793	1	post_infection_2h
interneurons	ERAP2	0.976568	0.000169089	1	post_infection_2h
interneurons	ERAS	0.869361	-0.000739923	1	post_infection_2h
interneurons	ERBB2	0.982387	0.000942983	1	post_infection_2h
interneurons	ERBB3	0.98583	0.000189989	1	post_infection_2h
interneurons	ERBB4	0.015938	0.00540822	0.124932	post_infection_2h
interneurons	ERBIN	0.334397	0.0129407	0.753309	post_infection_2h
interneurons	ERC1	0.146006	0.0356987	0.503744	post_infection_2h
interneurons	ERC2	0.299666	0.00268092	0.713771	post_infection_2h
interneurons	ERCC1	0.00987019	-0.023993	0.089019	post_infection_2h
interneurons	ERCC2	0.471134	-0.00785461	0.855177	post_infection_2h
interneurons	ERCC3	0.455865	-0.00220799	0.845076	post_infection_2h
interneurons	ERCC4	0.48048	0.00653258	0.859336	post_infection_2h
interneurons	ERCC5	0.285177	-0.00592616	0.696093	post_infection_2h
interneurons	ERCC6	0.0988619	0.00955037	0.404401	post_infection_2h
interneurons	ERCC6L	0.255852	0.00258019	0.664965	post_infection_2h
interneurons	ERCC6L2	0.742959	0.0089805	1	post_infection_2h
interneurons	ERCC8	0.628708	0.00408353	0.97236	post_infection_2h
interneurons	EREG	0.69021	-0.000159766	1	post_infection_2h
interneurons	ERF	0.458401	-0.00489163	0.846818	post_infection_2h
interneurons	ERFE	0.949101	-0.000526228	1	post_infection_2h
interneurons	ERG28	0.113024	0.0136039	0.435909	post_infection_2h
interneurons	ERGIC1	0.0615307	-0.0105346	0.301429	post_infection_2h
interneurons	ERGIC2	0.186262	0.0247191	0.570952	post_infection_2h
interneurons	ERGIC3	0.0431798	-0.0443984	0.242882	post_infection_2h
interneurons	ERH	0.0362641	0.032631	0.218072	post_infection_2h
interneurons	ERI1	0.319867	-0.00924949	0.737493	post_infection_2h
interneurons	ERI2	0.770892	0.00307948	1	post_infection_2h
interneurons	ERI3	0.300173	-0.0147762	0.713978	post_infection_2h
interneurons	ERICD	0.172045	0.00123933	0.548835	post_infection_2h
interneurons	ERICH1	0.520131	-0.00818163	0.890264	post_infection_2h
interneurons	ERICH2	0.0614703	-0.00133124	0.301327	post_infection_2h
interneurons	ERICH3	0.991639	-1.40784e-05	1	post_infection_2h
interneurons	ERICH4	0.822999	-7.38496e-05	1	post_infection_2h
interneurons	ERICH5	0.722053	0.00043038	1	post_infection_2h
interneurons	ERICH6	0.194896	0.000909605	0.579743	post_infection_2h
interneurons	ERICH6-AS1	0.757511	-0.000303968	1	post_infection_2h
interneurons	ERICH6B	0.404403	0.000781332	0.811653	post_infection_2h
interneurons	ERLEC1	0.033774	-0.0205916	0.208541	post_infection_2h
interneurons	ERLIN1	0.913855	0.00280297	1	post_infection_2h
interneurons	ERLIN2	0.6303	0.0070347	0.973588	post_infection_2h
interneurons	ERMAP	0.978159	0.000396759	1	post_infection_2h
interneurons	ERMARD	0.976862	0.000610467	1	post_infection_2h
interneurons	ERMP1	0.230269	-0.00514263	0.6303	post_infection_2h
interneurons	ERN1	0.56749	-0.00590995	0.923661	post_infection_2h
interneurons	ERO1A	0.946358	0.00258465	1	post_infection_2h
interneurons	ERO1B	0.000167107	0.0299902	0.00398697	post_infection_2h
interneurons	ERP29	0.609863	0.0230664	0.957813	post_infection_2h
interneurons	ERP44	0.584796	-0.0122721	0.937227	post_infection_2h
interneurons	ERRFI1	0.0520392	-0.0136531	0.274252	post_infection_2h
interneurons	ERV3-1	0.327587	-0.00324789	0.746105	post_infection_2h
interneurons	ERVK-28	1	9.85759e-06	1	post_infection_2h
interneurons	ERVK3-1	0.68588	-8.51292e-05	1	post_infection_2h
interneurons	ERVK9-11	0.941477	-0.000301145	1	post_infection_2h
interneurons	ERVMER34-1	0.946021	-0.000167049	1	post_infection_2h
interneurons	ERVW-1	0.88079	-0.000302743	1	post_infection_2h
interneurons	ESAM	0.27063	-0.00228545	0.683285	post_infection_2h
interneurons	ESCO1	0.852976	0.00910981	1	post_infection_2h
interneurons	ESCO2	0.0501083	0.00431035	0.268392	post_infection_2h
interneurons	ESD	0.00550815	-0.0453375	0.058956	post_infection_2h
interneurons	ESF1	0.211937	-0.00631319	0.603503	post_infection_2h
interneurons	ESPL1	0.0110845	0.00469396	0.0965723	post_infection_2h
interneurons	ESPN	0.289305	0.00295387	0.70043	post_infection_2h
interneurons	ESR1	0.896328	-0.000259263	1	post_infection_2h
interneurons	ESR2	0.0936374	0.00659813	0.391311	post_infection_2h
interneurons	ESRP1	0.742273	0.000877645	1	post_infection_2h
interneurons	ESRP2	0.686521	0.000366934	1	post_infection_2h
interneurons	ESRRA	0.520509	-0.00184399	0.890645	post_infection_2h
interneurons	ESRRB	0.97552	4.34418e-05	1	post_infection_2h
interneurons	ESRRG	0.309188	-0.00387551	0.725169	post_infection_2h
interneurons	ESS2	0.337523	-0.0100753	0.756393	post_infection_2h
interneurons	ESYT1	0.820296	-0.00199644	1	post_infection_2h
interneurons	ESYT2	0.0610598	0.00297527	0.29996	post_infection_2h
interneurons	ESYT3	0.918451	0.000318064	1	post_infection_2h
interneurons	ETAA1	0.331974	-0.00142924	0.751198	post_infection_2h
interneurons	ETF1	0.253372	-0.0165276	0.662823	post_infection_2h
interneurons	ETFA	0.0757189	-0.00995256	0.342673	post_infection_2h
interneurons	ETFB	1.32355e-07	0.105688	8.50391e-06	post_infection_2h
interneurons	ETFBKMT	0.465247	0.00487893	0.850242	post_infection_2h
interneurons	ETFDH	0.420153	0.0136561	0.826911	post_infection_2h
interneurons	ETFRF1	0.0771677	0.0212705	0.345935	post_infection_2h
interneurons	ETHE1	0.000624844	-0.0327056	0.0116843	post_infection_2h
interneurons	ETNK1	0.11634	0.022484	0.443375	post_infection_2h
interneurons	ETNK2	0.975256	0.000390032	1	post_infection_2h
interneurons	ETS2	0.228209	0.0100671	0.627959	post_infection_2h
interneurons	ETV1	0.748727	-0.00708404	1	post_infection_2h
interneurons	ETV2	0.221738	-0.00579679	0.618368	post_infection_2h
interneurons	ETV3	0.275906	-0.00913171	0.687749	post_infection_2h
interneurons	ETV4	0.838159	0.000928183	1	post_infection_2h
interneurons	ETV5	6.50122e-05	-0.0411788	0.00186759	post_infection_2h
interneurons	ETV6	0.744309	-0.0041128	1	post_infection_2h
interneurons	ETV7	0.819095	-4.47019e-05	1	post_infection_2h
interneurons	EVA1B	0.947284	0.000981591	1	post_infection_2h
interneurons	EVA1C	0.876572	0.000572292	1	post_infection_2h
interneurons	EVC	0.0583917	-0.00648374	0.292152	post_infection_2h
interneurons	EVC2	0.964417	0.000284891	1	post_infection_2h
interneurons	EVI2A	0.14705	0.0017763	0.504751	post_infection_2h
interneurons	EVI5	0.261724	-0.00858318	0.672585	post_infection_2h
interneurons	EVI5L	0.935629	-0.00262035	1	post_infection_2h
interneurons	EVL	0.00155982	0.0636799	0.0233297	post_infection_2h
interneurons	EVPL	0.997816	3.86279e-05	1	post_infection_2h
interneurons	EVX2	0.338518	-0.000229804	0.756867	post_infection_2h
interneurons	EWSAT1	0.938874	-0.000419181	1	post_infection_2h
interneurons	EWSR1	4.83228e-06	-0.0853691	0.000206018	post_infection_2h
interneurons	EXD1	0.914674	-0.000396113	1	post_infection_2h
interneurons	EXD2	0.260289	0.00711482	0.670636	post_infection_2h
interneurons	EXD3	0.159465	-0.0119275	0.527823	post_infection_2h
interneurons	EXO1	0.421941	0.0015851	0.828184	post_infection_2h
interneurons	EXO5	0.976025	-0.000471891	1	post_infection_2h
interneurons	EXOC1	0.503751	-0.00522245	0.877438	post_infection_2h
interneurons	EXOC2	0.727683	0.00486109	1	post_infection_2h
interneurons	EXOC3	0.428012	0.00706069	0.831719	post_infection_2h
interneurons	EXOC3-AS1	0.117927	-0.00809959	0.44684	post_infection_2h
interneurons	EXOC3L1	0.288239	0.00490581	0.699311	post_infection_2h
interneurons	EXOC3L2	0.695418	9.22177e-05	1	post_infection_2h
interneurons	EXOC4	0.730125	0.00405417	1	post_infection_2h
interneurons	EXOC5	0.453173	0.00809444	0.843033	post_infection_2h
interneurons	EXOC6	0.195722	0.014749	0.580147	post_infection_2h
interneurons	EXOC6B	0.894966	0.00255004	1	post_infection_2h
interneurons	EXOC7	0.358991	-0.0104042	0.777319	post_infection_2h
interneurons	EXOC8	0.143161	0.00753429	0.497996	post_infection_2h
interneurons	EXOG	0.000602387	-0.0500959	0.011374	post_infection_2h
interneurons	EXOSC1	0.0161934	-0.0258585	0.126376	post_infection_2h
interneurons	EXOSC10	0.0408712	0.00730259	0.234937	post_infection_2h
interneurons	EXOSC2	0.105087	0.0149707	0.419043	post_infection_2h
interneurons	EXOSC3	0.950379	0.00197897	1	post_infection_2h
interneurons	EXOSC4	0.263171	0.0139627	0.674227	post_infection_2h
interneurons	EXOSC5	0.145697	-0.0107223	0.503119	post_infection_2h
interneurons	EXOSC6	0.29427	0.0168085	0.707123	post_infection_2h
interneurons	EXOSC7	0.348149	-0.0203144	0.765612	post_infection_2h
interneurons	EXOSC8	0.0291881	0.0263764	0.189781	post_infection_2h
interneurons	EXOSC9	0.130463	0.00715693	0.472264	post_infection_2h
interneurons	EXPH5	0.299165	0.00378541	0.713457	post_infection_2h
interneurons	EXT1	0.00848926	-0.0283513	0.0796848	post_infection_2h
interneurons	EXT2	0.965248	-0.00141841	1	post_infection_2h
interneurons	EXTL1	0.883498	8.22215e-05	1	post_infection_2h
interneurons	EXTL2	0.461208	0.0115293	0.847981	post_infection_2h
interneurons	EXTL3	0.71509	0.00339	1	post_infection_2h
interneurons	EXTL3-AS1	0.961532	-0.000210415	1	post_infection_2h
interneurons	EYA1	0.589627	-0.000245138	0.940081	post_infection_2h
interneurons	EYA2	0.968954	4.21414e-05	1	post_infection_2h
interneurons	EYA3	0.813911	0.00298047	1	post_infection_2h
interneurons	EYS	0.912616	0.000243783	1	post_infection_2h
interneurons	EZH1	0.0113195	0.0267135	0.0978036	post_infection_2h
interneurons	EZH2	8.97922e-05	0.0685313	0.00243818	post_infection_2h
interneurons	EZR	6.30691e-08	-0.159301	4.31995e-06	post_infection_2h
interneurons	F11R	0.729706	-0.000728965	1	post_infection_2h
interneurons	F12	0.319737	-0.00929178	0.737493	post_infection_2h
interneurons	F2R	0.538616	0.000579638	0.902998	post_infection_2h
interneurons	F2RL2	0.262395	-0.000391171	0.673274	post_infection_2h
interneurons	F2RL3	0.504101	-7.1928e-05	0.877714	post_infection_2h
interneurons	F3	0.309026	-0.00149375	0.725085	post_infection_2h
interneurons	F8	0.656598	-0.00141801	0.991155	post_infection_2h
interneurons	F8A1	0.662571	0.00407803	0.993643	post_infection_2h
interneurons	FAAH	0.65541	0.00487497	0.990907	post_infection_2h
interneurons	FAAH2	0.88426	-0.00101356	1	post_infection_2h
interneurons	FAAP100	0.835884	-0.00324674	1	post_infection_2h
interneurons	FAAP20	0.000100115	0.0503403	0.00266456	post_infection_2h
interneurons	FAAP24	0.614328	0.00152067	0.960662	post_infection_2h
interneurons	FABP3	0.166359	-0.00952745	0.538455	post_infection_2h
interneurons	FABP5	0.00466634	0.0111877	0.0525343	post_infection_2h
interneurons	FABP6	0.993676	-0.000125739	1	post_infection_2h
interneurons	FABP7	0.00806283	-0.107359	0.0768316	post_infection_2h
interneurons	FADD	0.573984	0.00378211	0.928866	post_infection_2h
interneurons	FADS1	0.0448331	-0.0564149	0.248868	post_infection_2h
interneurons	FADS2	0.00250366	-0.0355194	0.0330507	post_infection_2h
interneurons	FADS3	0.0135739	-0.00406602	0.111627	post_infection_2h
interneurons	FAF1	0.0232051	-0.00856448	0.162407	post_infection_2h
interneurons	FAF2	0.601752	-0.0160381	0.950641	post_infection_2h
interneurons	FAH	0.689652	-0.00213392	1	post_infection_2h
interneurons	FAHD1	0.0262901	0.01072	0.176976	post_infection_2h
interneurons	FAHD2A	0.984182	0.000594839	1	post_infection_2h
interneurons	FAHD2B	0.747765	-0.00450583	1	post_infection_2h
interneurons	FAIM	0.856755	-0.00119895	1	post_infection_2h
interneurons	FAIM2	0.824324	-0.00254573	1	post_infection_2h
interneurons	FALEC	0.621618	-0.00298683	0.966122	post_infection_2h
interneurons	FAM102A	0.609033	-0.00408939	0.957172	post_infection_2h
interneurons	FAM102B	0.0151851	0.0157389	0.121104	post_infection_2h
interneurons	FAM104A	0.0956185	-0.0209453	0.396102	post_infection_2h
interneurons	FAM104B	0.0702093	0.0150699	0.326938	post_infection_2h
interneurons	FAM107A	0.391934	0.00461869	0.802696	post_infection_2h
interneurons	FAM107B	0.000480853	0.00803416	0.00948769	post_infection_2h
interneurons	FAM110A	0.735967	0.00180967	1	post_infection_2h
interneurons	FAM110B	0.525178	0.0022429	0.894491	post_infection_2h
interneurons	FAM110C	0.76604	-0.000641438	1	post_infection_2h
interneurons	FAM110D	0.888544	-0.00117357	1	post_infection_2h
interneurons	FAM111A	0.206438	-0.00263321	0.595472	post_infection_2h
interneurons	FAM111A-DT	0.933428	0.000408785	1	post_infection_2h
interneurons	FAM111B	0.0212961	0.00778941	0.153038	post_infection_2h
interneurons	FAM114A1	0.0135284	0.00809162	0.111437	post_infection_2h
interneurons	FAM114A2	0.255674	-0.00858298	0.664906	post_infection_2h
interneurons	FAM117A	0.0913609	-0.00780974	0.384687	post_infection_2h
interneurons	FAM117B	0.0136156	0.0427474	0.111832	post_infection_2h
interneurons	FAM118A	0.718164	-0.00533815	1	post_infection_2h
interneurons	FAM118B	0.388133	0.00591407	0.800662	post_infection_2h
interneurons	FAM120A	0.556632	-0.00841187	0.91572	post_infection_2h
interneurons	FAM120AOS	0.264615	0.0055786	0.67603	post_infection_2h
interneurons	FAM120B	0.422741	0.0113263	0.828946	post_infection_2h
interneurons	FAM120C	0.0549975	-0.00893099	0.283113	post_infection_2h
interneurons	FAM122A	0.332665	-0.0104182	0.75223	post_infection_2h
interneurons	FAM122B	0.623902	0.00349739	0.96833	post_infection_2h
interneurons	FAM122C	0.680983	-0.003542	0.997706	post_infection_2h
interneurons	FAM124A	0.827271	-0.00295207	1	post_infection_2h
interneurons	FAM126A	0.0357575	0.0302252	0.216338	post_infection_2h
interneurons	FAM126B	0.023951	-0.0317816	0.165913	post_infection_2h
interneurons	FAM129A	0.474774	-0.000740531	0.856228	post_infection_2h
interneurons	FAM129B	0.774013	-0.00255509	1	post_infection_2h
interneurons	FAM129C	0.773619	0.000706955	1	post_infection_2h
interneurons	FAM131A	0.00798267	-0.0315784	0.0763238	post_infection_2h
interneurons	FAM131B	0.135714	0.0112708	0.48412	post_infection_2h
interneurons	FAM131C	0.620529	-0.000658497	0.965462	post_infection_2h
interneurons	FAM133A	0.913379	-0.00178974	1	post_infection_2h
interneurons	FAM133B	0.00877285	-0.0307416	0.0816734	post_infection_2h
interneurons	FAM135A	0.0797212	-0.0179717	0.352669	post_infection_2h
interneurons	FAM135B	0.707095	0.000964837	1	post_infection_2h
interneurons	FAM136A	0.710112	-0.00973946	1	post_infection_2h
interneurons	FAM13A	0.883833	0.00301715	1	post_infection_2h
interneurons	FAM13A-AS1	0.00596786	0.010901	0.0623264	post_infection_2h
interneurons	FAM13B	0.804518	0.00637005	1	post_infection_2h
interneurons	FAM13C	0.253736	-0.0100036	0.663242	post_infection_2h
interneurons	FAM149A	0.271044	0.00846995	0.683888	post_infection_2h
interneurons	FAM149B1	0.717484	0.00284113	1	post_infection_2h
interneurons	FAM151B	0.562636	0.00193596	0.920222	post_infection_2h
interneurons	FAM153A	0.756198	0.00248888	1	post_infection_2h
interneurons	FAM153B	0.433239	0.00236622	0.835596	post_infection_2h
interneurons	FAM153C	0.758862	0.00177559	1	post_infection_2h
interneurons	FAM155A	0.0891909	0.00422255	0.377502	post_infection_2h
interneurons	FAM155B	0.231909	-0.00667583	0.632123	post_infection_2h
interneurons	FAM156A	0.377082	-0.00144471	0.793174	post_infection_2h
interneurons	FAM157C	0.980548	-0.00085706	1	post_infection_2h
interneurons	FAM160A1	0.785886	-0.000554193	1	post_infection_2h
interneurons	FAM160A2	0.45138	-0.00624657	0.841868	post_infection_2h
interneurons	FAM160B1	0.0409188	0.00117163	0.235033	post_infection_2h
interneurons	FAM160B2	0.482578	0.00759346	0.860873	post_infection_2h
interneurons	FAM161A	0.0414321	0.0202155	0.236893	post_infection_2h
interneurons	FAM161B	0.594736	0.00523342	0.944362	post_infection_2h
interneurons	FAM162A	4.37705e-40	0.44047	4.538e-37	post_infection_2h
interneurons	FAM163B	0.757908	-0.000378817	1	post_infection_2h
interneurons	FAM166B	1	-5.5245e-06	1	post_infection_2h
interneurons	FAM167A	0.961421	0.000547594	1	post_infection_2h
interneurons	FAM167B	0.563859	-0.000453183	0.921404	post_infection_2h
interneurons	FAM168A	0.0183808	0.0343631	0.137729	post_infection_2h
interneurons	FAM168B	0.241391	-0.0193627	0.645598	post_infection_2h
interneurons	FAM169A	0.610041	-0.00580368	0.957813	post_infection_2h
interneurons	FAM169B	0.49407	-0.000231261	0.869834	post_infection_2h
interneurons	FAM171A1	0.0156504	0.0257123	0.12337	post_infection_2h
interneurons	FAM171A2	0.0305153	0.0382192	0.194964	post_infection_2h
interneurons	FAM171B	6.10403e-05	-0.108368	0.00177812	post_infection_2h
interneurons	FAM172A	0.00212613	0.019291	0.0294982	post_infection_2h
interneurons	FAM173A	0.322129	0.0042418	0.739848	post_infection_2h
interneurons	FAM173B	0.00306719	0.0211342	0.0383971	post_infection_2h
interneurons	FAM174A	0.208919	0.0106256	0.598738	post_infection_2h
interneurons	FAM174B	0.471963	0.00240783	0.855827	post_infection_2h
interneurons	FAM177A1	0.161993	-0.0235702	0.532328	post_infection_2h
interneurons	FAM178B	0.168463	0.000577118	0.54211	post_infection_2h
interneurons	FAM181A	0.649948	0.00495507	0.987076	post_infection_2h
interneurons	FAM181A-AS1	0.463685	-7.76328e-05	0.84963	post_infection_2h
interneurons	FAM181B	0.0540591	-0.0127802	0.280809	post_infection_2h
interneurons	FAM182B	0.793677	0.00163639	1	post_infection_2h
interneurons	FAM183A	0.43649	0.00221554	0.83846	post_infection_2h
interneurons	FAM184A	0.198267	0.0157418	0.582618	post_infection_2h
interneurons	FAM184B	0.159168	0.0102961	0.527465	post_infection_2h
interneurons	FAM185A	0.556242	0.00259366	0.91552	post_infection_2h
interneurons	FAM189A1	0.947834	0.000435329	1	post_infection_2h
interneurons	FAM189A2	0.59251	0.00299066	0.942627	post_infection_2h
interneurons	FAM189B	0.408253	0.00791632	0.815183	post_infection_2h
interneurons	FAM192A	0.0582468	-0.0018489	0.292053	post_infection_2h
interneurons	FAM193A	0.0377849	0.0255722	0.223772	post_infection_2h
interneurons	FAM193B	0.24495	0.0111781	0.650036	post_infection_2h
interneurons	FAM196A	0.112651	-0.00417917	0.435492	post_infection_2h
interneurons	FAM196B	0.772353	-0.00106762	1	post_infection_2h
interneurons	FAM199X	0.106092	-0.0297506	0.421651	post_infection_2h
interneurons	FAM19A1	0.82917	0.00193064	1	post_infection_2h
interneurons	FAM19A2	0.00379493	0.0124976	0.0450763	post_infection_2h
interneurons	FAM19A4	0.942268	6.45854e-05	1	post_infection_2h
interneurons	FAM200A	0.0122153	0.0241077	0.10355	post_infection_2h
interneurons	FAM200B	0.0726358	-0.0238447	0.333753	post_infection_2h
interneurons	FAM201A	0.34319	0.000205587	0.759761	post_infection_2h
interneurons	FAM204A	0.00226445	-0.0251697	0.0308954	post_infection_2h
interneurons	FAM206A	0.675203	0.00591306	0.997706	post_infection_2h
interneurons	FAM207A	0.103996	-0.0108573	0.416366	post_infection_2h
interneurons	FAM208A	0.0179011	0.0302554	0.135245	post_infection_2h
interneurons	FAM208B	0.61884	-0.00301105	0.964527	post_infection_2h
interneurons	FAM209A	0.778252	0.000409013	1	post_infection_2h
interneurons	FAM209B	0.607096	0.0024842	0.955437	post_infection_2h
interneurons	FAM20A	0.0662135	-0.000808062	0.315295	post_infection_2h
interneurons	FAM20B	0.821772	-0.00390515	1	post_infection_2h
interneurons	FAM20C	0.610342	-0.00470769	0.957826	post_infection_2h
interneurons	FAM210A	0.859921	-0.00737683	1	post_infection_2h
interneurons	FAM210B	0.377039	0.000634669	0.793174	post_infection_2h
interneurons	FAM213A	0.030672	0.0374886	0.195418	post_infection_2h
interneurons	FAM213B	0.282159	-0.00264564	0.693739	post_infection_2h
interneurons	FAM214A	0.192251	-0.0122559	0.5764	post_infection_2h
interneurons	FAM214B	0.234229	0.012171	0.636091	post_infection_2h
interneurons	FAM215B	0.0451594	0.0200078	0.250192	post_infection_2h
interneurons	FAM216A	0.0031038	0.0297864	0.0386645	post_infection_2h
interneurons	FAM217B	0.862223	0.0067941	1	post_infection_2h
interneurons	FAM218A	0.569187	0.00406352	0.925081	post_infection_2h
interneurons	FAM219A	0.30214	-0.0159056	0.7163	post_infection_2h
interneurons	FAM219B	0.119564	0.0041887	0.450161	post_infection_2h
interneurons	FAM220A	0.722337	0.00162056	1	post_infection_2h
interneurons	FAM221A	0.289899	0.00785404	0.700827	post_infection_2h
interneurons	FAM221B	0.914616	0.000999844	1	post_infection_2h
interneurons	FAM222A	0.876826	0.00240146	1	post_infection_2h
interneurons	FAM222A-AS1	0.468275	-0.000145194	0.852511	post_infection_2h
interneurons	FAM222B	0.197003	0.00151032	0.581048	post_infection_2h
interneurons	FAM227A	0.0511769	0.0149927	0.27159	post_infection_2h
interneurons	FAM227B	0.380032	-0.00440214	0.794629	post_infection_2h
interneurons	FAM228A	0.982271	0.000208735	1	post_infection_2h
interneurons	FAM228B	0.0025114	-0.0168736	0.0331113	post_infection_2h
interneurons	FAM229A	0.900504	-0.00039708	1	post_infection_2h
interneurons	FAM229B	0.158488	0.0166192	0.526347	post_infection_2h
interneurons	FAM234A	0.708369	0.000310479	1	post_infection_2h
interneurons	FAM234B	0.827722	-0.00277596	1	post_infection_2h
interneurons	FAM239A	0.285947	0.00802999	0.696291	post_infection_2h
interneurons	FAM241A	0.784412	-0.00116845	1	post_infection_2h
interneurons	FAM241B	0.805927	-0.00251809	1	post_infection_2h
interneurons	FAM24B	0.73493	0.0013754	1	post_infection_2h
interneurons	FAM27C	0.586944	0.00147368	0.93902	post_infection_2h
interneurons	FAM32A	0.890639	-0.00234322	1	post_infection_2h
interneurons	FAM3A	0.0491684	-0.0175949	0.264938	post_infection_2h
interneurons	FAM3C	0.00131738	0.0714964	0.0205809	post_infection_2h
interneurons	FAM3D-AS1	0.302608	0.000252064	0.71711	post_infection_2h
interneurons	FAM41C	0.566987	0.00133725	0.923441	post_infection_2h
interneurons	FAM43A	0.0516469	0.00406094	0.272878	post_infection_2h
interneurons	FAM43B	0.508308	-0.00337286	0.880645	post_infection_2h
interneurons	FAM45A	0.819741	0.00711035	1	post_infection_2h
interneurons	FAM47E	0.413814	0.00229519	0.820055	post_infection_2h
interneurons	FAM49A	0.0583363	-0.0126184	0.292152	post_infection_2h
interneurons	FAM49B	0.0126998	0.0524941	0.106301	post_infection_2h
interneurons	FAM50A	3.57011e-06	-0.0793014	0.000159541	post_infection_2h
interneurons	FAM50B	0.93324	-0.000271469	1	post_infection_2h
interneurons	FAM53A	0.519906	0.000879323	0.890146	post_infection_2h
interneurons	FAM53B	0.218534	0.0147104	0.612955	post_infection_2h
interneurons	FAM53C	0.60418	0.00714971	0.953091	post_infection_2h
interneurons	FAM57A	0.267938	-0.0063871	0.679869	post_infection_2h
interneurons	FAM57B	0.448224	-0.00801279	0.839179	post_infection_2h
interneurons	FAM66A	0.954322	0.000268753	1	post_infection_2h
interneurons	FAM66B	0.726382	0.000636588	1	post_infection_2h
interneurons	FAM66C	0.919078	0.000423059	1	post_infection_2h
interneurons	FAM66D	0.825619	-4.04696e-05	1	post_infection_2h
interneurons	FAM69A	0.229308	0.00531521	0.629164	post_infection_2h
interneurons	FAM69B	0.608839	-0.00605806	0.957046	post_infection_2h
interneurons	FAM69C	0.792952	0.00187765	1	post_infection_2h
interneurons	FAM71D	0.24542	-0.00187589	0.65098	post_infection_2h
interneurons	FAM71E1	0.00506369	-0.0132241	0.0555545	post_infection_2h
interneurons	FAM71F2	0.975368	-0.000507051	1	post_infection_2h
interneurons	FAM72A	0.984405	-2.0939e-06	1	post_infection_2h
interneurons	FAM72B	0.316534	2.31045e-05	0.733275	post_infection_2h
interneurons	FAM72C	0.865486	4.4182e-05	1	post_infection_2h
interneurons	FAM72D	0.799084	0.00064517	1	post_infection_2h
interneurons	FAM76A	0.318765	0.00958204	0.736534	post_infection_2h
interneurons	FAM76B	0.0843595	-0.021986	0.365879	post_infection_2h
interneurons	FAM78A	0.939779	-0.000154639	1	post_infection_2h
interneurons	FAM78B	0.896498	0.00050413	1	post_infection_2h
interneurons	FAM81A	0.580277	0.00275462	0.933469	post_infection_2h
interneurons	FAM81B	0.93893	-0.000652741	1	post_infection_2h
interneurons	FAM83A	0.998708	-4.23968e-05	1	post_infection_2h
interneurons	FAM83D	0.00702269	0.0103892	0.0699017	post_infection_2h
interneurons	FAM83E	1	-0.000164857	1	post_infection_2h
interneurons	FAM83H	0.930447	4.41965e-05	1	post_infection_2h
interneurons	FAM84A	0.815601	-0.00160396	1	post_infection_2h
interneurons	FAM84B	0.870028	-0.000115787	1	post_infection_2h
interneurons	FAM85B	0.896138	0.000519161	1	post_infection_2h
interneurons	FAM86B1	0.600118	0.00167276	0.949112	post_infection_2h
interneurons	FAM86C1	0.93244	-0.000763999	1	post_infection_2h
interneurons	FAM87B	0.995715	-0.00010749	1	post_infection_2h
interneurons	FAM89A	0.249548	-0.00069026	0.656889	post_infection_2h
interneurons	FAM89B	2.80415e-08	0.110966	2.05e-06	post_infection_2h
interneurons	FAM8A1	0.000912709	-0.040512	0.0157235	post_infection_2h
interneurons	FAM91A1	0.000257576	-0.0360885	0.00579393	post_infection_2h
interneurons	FAM92A	0.000691895	-0.0558582	0.0126555	post_infection_2h
interneurons	FAM92B	0.874419	5.00767e-07	1	post_infection_2h
interneurons	FAM95B1	0.828131	0.000878017	1	post_infection_2h
interneurons	FAM96A	0.016132	0.00931686	0.126098	post_infection_2h
interneurons	FAM96B	0.00119217	-0.117915	0.0191495	post_infection_2h
interneurons	FAM98A	0.0303711	-0.0151831	0.194425	post_infection_2h
interneurons	FAM98B	0.0472138	-0.00536612	0.257816	post_infection_2h
interneurons	FAM98C	0.474563	0.00627872	0.856228	post_infection_2h
interneurons	FAM9C	0.544918	-0.000896817	0.90703	post_infection_2h
interneurons	FAN1	0.415147	-0.0121669	0.821399	post_infection_2h
interneurons	FANCA	0.152823	0.00185044	0.515771	post_infection_2h
interneurons	FANCB	0.0787133	0.00624964	0.350253	post_infection_2h
interneurons	FANCC	0.459953	0.00162543	0.847756	post_infection_2h
interneurons	FANCD2	0.199964	0.00434247	0.585117	post_infection_2h
interneurons	FANCE	0.857115	0.00221602	1	post_infection_2h
interneurons	FANCF	0.319453	0.0102723	0.737402	post_infection_2h
interneurons	FANCG	0.00840792	0.0116437	0.0791482	post_infection_2h
interneurons	FANCI	0.0222261	0.0114794	0.157685	post_infection_2h
interneurons	FANCL	3.75794e-05	0.0267584	0.00118391	post_infection_2h
interneurons	FANCM	0.0448327	0.00999602	0.248868	post_infection_2h
interneurons	FANK1	0.0768166	0.00499382	0.345447	post_infection_2h
interneurons	FAP	0.172187	0.000602852	0.549059	post_infection_2h
interneurons	FAR1	0.0964922	-0.011818	0.39864	post_infection_2h
interneurons	FAR2	0.711079	0.00136122	1	post_infection_2h
interneurons	FARP1	0.00134502	-0.0634166	0.0209418	post_infection_2h
interneurons	FARP2	0.0285693	0.0129544	0.18678	post_infection_2h
interneurons	FARS2	0.64145	0.00472579	0.981248	post_infection_2h
interneurons	FARSA	0.987035	-0.00154899	1	post_infection_2h
interneurons	FARSA-AS1	0.866186	0.000119288	1	post_infection_2h
interneurons	FARSB	0.100008	-0.0219438	0.407203	post_infection_2h
interneurons	FAS	0.551976	0.0016211	0.912969	post_infection_2h
interneurons	FASN	0.0323649	-0.0227062	0.202583	post_infection_2h
interneurons	FASTK	0.0766562	0.00986373	0.345127	post_infection_2h
interneurons	FASTKD1	0.786376	0.00233613	1	post_infection_2h
interneurons	FASTKD2	0.0651216	-0.0195581	0.31241	post_infection_2h
interneurons	FASTKD3	0.977398	0.000841479	1	post_infection_2h
interneurons	FASTKD5	0.914445	-0.00249694	1	post_infection_2h
interneurons	FAT1	0.372221	-0.0170508	0.788984	post_infection_2h
interneurons	FAT3	0.34226	0.00947468	0.758922	post_infection_2h
interneurons	FAT4	0.00577012	0.0528863	0.0609113	post_infection_2h
interneurons	FAU	5.27742e-11	-0.0977016	6.17296e-09	post_infection_2h
interneurons	FAXC	0.240408	-0.00880782	0.644357	post_infection_2h
interneurons	FAXDC2	0.319874	-0.00464588	0.737493	post_infection_2h
interneurons	FBF1	0.59213	-0.00184556	0.942359	post_infection_2h
interneurons	FBH1	0.516585	-0.00320474	0.887861	post_infection_2h
interneurons	FBL	0.00346434	-0.0604607	0.0420757	post_infection_2h
interneurons	FBLIM1	0.943393	-0.0012508	1	post_infection_2h
interneurons	FBLL1	0.00319392	0.0169298	0.0395925	post_infection_2h
interneurons	FBLN1	0.978069	0.000226914	1	post_infection_2h
interneurons	FBLN2	0.062361	-0.00313765	0.303468	post_infection_2h
interneurons	FBLN5	0.0700653	0.00116897	0.32664	post_infection_2h
interneurons	FBLN7	0.0278097	0.00383691	0.184008	post_infection_2h
interneurons	FBN1	0.157722	0.00413963	0.525258	post_infection_2h
interneurons	FBN2	0.384909	-0.00201309	0.797856	post_infection_2h
interneurons	FBN3	0.709894	-0.00193003	1	post_infection_2h
interneurons	FBRS	0.484265	-0.0113435	0.862459	post_infection_2h
interneurons	FBRSL1	0.585756	0.00814156	0.937842	post_infection_2h
interneurons	FBXL12	0.784551	-0.00130144	1	post_infection_2h
interneurons	FBXL13	0.0136791	-0.0095027	0.112152	post_infection_2h
interneurons	FBXL14	0.23898	-0.00436481	0.642777	post_infection_2h
interneurons	FBXL15	0.00114033	0.0342651	0.0185519	post_infection_2h
interneurons	FBXL16	0.0196045	0.0190739	0.144399	post_infection_2h
interneurons	FBXL17	0.720579	0.00509225	1	post_infection_2h
interneurons	FBXL18	0.021922	-0.0120351	0.156158	post_infection_2h
interneurons	FBXL19	0.00494638	0.0197781	0.054452	post_infection_2h
interneurons	FBXL19-AS1	0.664099	0.000513834	0.994906	post_infection_2h
interneurons	FBXL2	0.107945	0.0139887	0.425236	post_infection_2h
interneurons	FBXL20	0.0880755	0.0216549	0.374478	post_infection_2h
interneurons	FBXL22	0.897953	-0.00093558	1	post_infection_2h
interneurons	FBXL3	0.137013	-0.010988	0.486555	post_infection_2h
interneurons	FBXL4	0.178258	-0.00975072	0.559115	post_infection_2h
interneurons	FBXL5	0.0101057	-0.00490282	0.0905701	post_infection_2h
interneurons	FBXL6	0.329994	-0.00783121	0.749028	post_infection_2h
interneurons	FBXL7	0.617764	-0.000773999	0.963524	post_infection_2h
interneurons	FBXL8	0.649404	2.31241e-05	0.98693	post_infection_2h
interneurons	FBXO10	0.140291	0.00443621	0.492976	post_infection_2h
interneurons	FBXO11	0.00035708	0.0714619	0.00750907	post_infection_2h
interneurons	FBXO15	0.505571	0.00232473	0.878788	post_infection_2h
interneurons	FBXO16	0.633265	-0.00532765	0.975582	post_infection_2h
interneurons	FBXO17	0.15767	-0.0102839	0.525181	post_infection_2h
interneurons	FBXO2	0.159903	0.00377001	0.528669	post_infection_2h
interneurons	FBXO21	0.0575563	-0.0339906	0.289994	post_infection_2h
interneurons	FBXO22	0.489888	0.0156577	0.866997	post_infection_2h
interneurons	FBXO24	0.983319	-3.16788e-05	1	post_infection_2h
interneurons	FBXO25	0.556446	0.00743977	0.91571	post_infection_2h
interneurons	FBXO27	0.912581	-0.000930502	1	post_infection_2h
interneurons	FBXO28	0.481349	0.009504	0.860094	post_infection_2h
interneurons	FBXO3	0.211483	0.00218814	0.602738	post_infection_2h
interneurons	FBXO30	0.143115	0.012137	0.497996	post_infection_2h
interneurons	FBXO31	0.8035	0.00172004	1	post_infection_2h
interneurons	FBXO32	0.177418	-0.014374	0.557551	post_infection_2h
interneurons	FBXO33	0.405231	-0.0112935	0.812278	post_infection_2h
interneurons	FBXO34	0.757789	-0.000760549	1	post_infection_2h
interneurons	FBXO36	0.800581	-0.00319544	1	post_infection_2h
interneurons	FBXO38	0.787682	-0.00509975	1	post_infection_2h
interneurons	FBXO4	0.708381	0.00235198	1	post_infection_2h
interneurons	FBXO41	0.137601	0.0155491	0.487804	post_infection_2h
interneurons	FBXO42	0.00309539	0.038472	0.0386117	post_infection_2h
interneurons	FBXO43	0.358985	0.00128239	0.777319	post_infection_2h
interneurons	FBXO44	0.427777	0.0119806	0.831719	post_infection_2h
interneurons	FBXO45	0.46621	-0.000792524	0.850422	post_infection_2h
interneurons	FBXO46	0.63303	0.00494104	0.975487	post_infection_2h
interneurons	FBXO48	0.790493	0.0018298	1	post_infection_2h
interneurons	FBXO5	0.0196065	0.0193436	0.144399	post_infection_2h
interneurons	FBXO6	0.717706	-0.0021313	1	post_infection_2h
interneurons	FBXO7	0.0873246	-0.0272972	0.37285	post_infection_2h
interneurons	FBXO8	0.326781	-0.0115043	0.745359	post_infection_2h
interneurons	FBXO9	0.834584	-0.00728904	1	post_infection_2h
interneurons	FBXW11	0.658683	-0.00836248	0.992017	post_infection_2h
interneurons	FBXW12	0.994262	0.0002369	1	post_infection_2h
interneurons	FBXW2	0.0154053	-0.0330453	0.122049	post_infection_2h
interneurons	FBXW4	0.11192	-0.00108559	0.433998	post_infection_2h
interneurons	FBXW5	0.626381	0.002761	0.970234	post_infection_2h
interneurons	FBXW7	0.156954	-0.0244825	0.52332	post_infection_2h
interneurons	FBXW8	0.589913	-0.000628293	0.940274	post_infection_2h
interneurons	FBXW9	0.0837254	-0.00718543	0.363959	post_infection_2h
interneurons	FCER1G	0.294277	0.00116696	0.707123	post_infection_2h
interneurons	FCF1	0.646484	-0.0048161	0.98541	post_infection_2h
interneurons	FCGBP	0.979832	2.49088e-05	1	post_infection_2h
interneurons	FCGR2A	0.119414	-0.000988293	0.450147	post_infection_2h
interneurons	FCGRT	0.71299	-0.00280742	1	post_infection_2h
interneurons	FCHO1	0.288125	0.000856802	0.699311	post_infection_2h
interneurons	FCHO2	0.94265	0.0034832	1	post_infection_2h
interneurons	FCHSD1	0.882645	-0.00179956	1	post_infection_2h
interneurons	FCHSD2	0.268201	0.00108562	0.680239	post_infection_2h
interneurons	FCRLB	0.429509	-0.00401629	0.832379	post_infection_2h
interneurons	FDFT1	6.1748e-11	-0.213541	7.07744e-09	post_infection_2h
interneurons	FDPS	7.68643e-08	-0.150262	5.17168e-06	post_infection_2h
interneurons	FDX1	0.180593	-0.0219956	0.562742	post_infection_2h
interneurons	FDX2	0.424277	0.00545677	0.830601	post_infection_2h
interneurons	FDXACB1	0.95176	-0.000410242	1	post_infection_2h
interneurons	FDXR	0.0101219	-0.0244164	0.0906086	post_infection_2h
interneurons	FECH	0.144481	-0.00208691	0.500581	post_infection_2h
interneurons	FEM1A	0.514933	-0.00740676	0.886574	post_infection_2h
interneurons	FEM1B	0.163912	-0.0269604	0.535165	post_infection_2h
interneurons	FEM1C	0.650396	-0.007347	0.987404	post_infection_2h
interneurons	FEN1	0.0372639	0.0173308	0.221862	post_infection_2h
interneurons	FER	0.0283081	0.0293874	0.185967	post_infection_2h
interneurons	FER1L5	0.333236	-0.00130208	0.752508	post_infection_2h
interneurons	FERMT1	0.245706	-0.00043363	0.651142	post_infection_2h
interneurons	FERMT2	0.065095	-0.0269599	0.31241	post_infection_2h
interneurons	FERMT3	0.972309	0.000304494	1	post_infection_2h
interneurons	FEZ1	0.259655	-0.0264156	0.669793	post_infection_2h
interneurons	FEZ2	0.00053163	0.0628281	0.010285	post_infection_2h
interneurons	FEZF1	0.00998274	-0.000203392	0.0897856	post_infection_2h
interneurons	FEZF1-AS1	0.603946	0.0074441	0.95292	post_infection_2h
interneurons	FEZF2	0.188611	-0.0306146	0.572297	post_infection_2h
interneurons	FFAR4	0.952527	-1.08547e-05	1	post_infection_2h
interneurons	FGD1	0.111889	0.00486178	0.433998	post_infection_2h
interneurons	FGD3	0.994697	0.000190368	1	post_infection_2h
interneurons	FGD4	0.681956	-0.00998256	0.998105	post_infection_2h
interneurons	FGD5	0.253532	-0.000514341	0.663026	post_infection_2h
interneurons	FGD5-AS1	0.126692	0.0224704	0.464915	post_infection_2h
interneurons	FGD6	0.447157	0.00198161	0.83846	post_infection_2h
interneurons	FGF10	0.905326	8.62573e-05	1	post_infection_2h
interneurons	FGF11	4.48487e-09	0.0726936	3.73341e-07	post_infection_2h
interneurons	FGF12	4.52475e-06	0.0462654	0.000195835	post_infection_2h
interneurons	FGF13	0.522345	0.0156901	0.892002	post_infection_2h
interneurons	FGF13-AS1	0.393957	0.000409566	0.803085	post_infection_2h
interneurons	FGF14	0.212764	0.00847204	0.604727	post_infection_2h
interneurons	FGF14-AS2	0.897368	0.00134792	1	post_infection_2h
interneurons	FGF17	0.952562	0.000743324	1	post_infection_2h
interneurons	FGF18	0.931577	-0.000697133	1	post_infection_2h
interneurons	FGF2	0.772873	-0.0063685	1	post_infection_2h
interneurons	FGF22	0.895353	-0.000455657	1	post_infection_2h
interneurons	FGF23	0.662097	7.94972e-05	0.993243	post_infection_2h
interneurons	FGF7	0.979701	0.000122429	1	post_infection_2h
interneurons	FGF8	0.391285	-0.00111636	0.802274	post_infection_2h
interneurons	FGF9	0.656021	0.00410188	0.990965	post_infection_2h
interneurons	FGFBP3	4.80402e-13	-0.140336	7.66257e-11	post_infection_2h
interneurons	FGFR1	0.0141268	-0.0207257	0.114955	post_infection_2h
interneurons	FGFR1OP	0.375831	0.00392601	0.792413	post_infection_2h
interneurons	FGFR1OP2	0.0358397	-0.0419047	0.216663	post_infection_2h
interneurons	FGFR2	0.719841	0.0105709	1	post_infection_2h
interneurons	FGFR3	0.000111372	-0.078281	0.00291208	post_infection_2h
interneurons	FGFR4	0.000786284	-0.00977599	0.0139785	post_infection_2h
interneurons	FGFRL1	0.00999889	-0.0192477	0.08986	post_infection_2h
interneurons	FGGY	0.0152336	0.0080931	0.121363	post_infection_2h
interneurons	FGL2	0.927417	3.12154e-05	1	post_infection_2h
interneurons	FH	0.0190803	0.0240743	0.141391	post_infection_2h
interneurons	FHAD1	0.45381	0.00251327	0.843391	post_infection_2h
interneurons	FHDC1	0.877995	-0.000363019	1	post_infection_2h
interneurons	FHIT	0.703148	-0.0011942	1	post_infection_2h
interneurons	FHL1	5.91328e-07	-0.0435591	3.19611e-05	post_infection_2h
interneurons	FHL2	0.122428	-0.00622273	0.455689	post_infection_2h
interneurons	FHL3	0.174207	-0.00298511	0.552355	post_infection_2h
interneurons	FHOD1	0.00530344	-0.00515403	0.0575207	post_infection_2h
interneurons	FHOD3	0.134212	0.010555	0.480873	post_infection_2h
interneurons	FIBCD1	0.898191	0.000376283	1	post_infection_2h
interneurons	FIBIN	0.774012	9.40177e-06	1	post_infection_2h
interneurons	FIBP	0.036893	-0.0034562	0.220632	post_infection_2h
interneurons	FICD	9.21714e-06	0.0299911	0.000366119	post_infection_2h
interneurons	FIG4	0.41364	-0.00599666	0.820046	post_infection_2h
interneurons	FIGN	0.0800951	0.0168759	0.353645	post_infection_2h
interneurons	FIGNL1	0.842048	0.00261608	1	post_infection_2h
interneurons	FIGNL2	0.149462	-0.00290705	0.509198	post_infection_2h
interneurons	FILIP1	0.0761991	-0.011836	0.343792	post_infection_2h
interneurons	FILIP1L	0.782993	0.000959544	1	post_infection_2h
interneurons	FIP1L1	0.000150371	-0.0405922	0.00366921	post_infection_2h
interneurons	FIRRE	0.979931	0.000155485	1	post_infection_2h
interneurons	FIS1	0.0146125	-0.0134576	0.117995	post_infection_2h
interneurons	FITM1	0.278992	-0.00250567	0.690862	post_infection_2h
interneurons	FITM2	0.923474	0.00163583	1	post_infection_2h
interneurons	FIZ1	0.853197	-0.00293499	1	post_infection_2h
interneurons	FJX1	0.00100445	0.0793772	0.0168708	post_infection_2h
interneurons	FKBP10	2.08709e-08	-0.0902601	1.57611e-06	post_infection_2h
interneurons	FKBP11	0.433154	-0.00416759	0.835596	post_infection_2h
interneurons	FKBP14	0.313664	0.00564495	0.730858	post_infection_2h
interneurons	FKBP15	0.240856	-0.00823542	0.644883	post_infection_2h
interneurons	FKBP1A	0.0868266	-0.00083527	0.371981	post_infection_2h
interneurons	FKBP1B	0.000145682	0.0406829	0.00358495	post_infection_2h
interneurons	FKBP2	0.471392	0.0167999	0.855436	post_infection_2h
interneurons	FKBP3	8.89204e-07	0.0423521	4.63056e-05	post_infection_2h
interneurons	FKBP4	0.111029	-0.0137169	0.431866	post_infection_2h
interneurons	FKBP5	0.069121	0.0064123	0.324421	post_infection_2h
interneurons	FKBP7	0.438263	-0.0086922	0.83846	post_infection_2h
interneurons	FKBP8	0.000406903	0.0101692	0.0082751	post_infection_2h
interneurons	FKBP9	0.562687	-0.00322591	0.920222	post_infection_2h
interneurons	FKBPL	0.55906	-0.00461702	0.917304	post_infection_2h
interneurons	FKRP	0.673005	0.00456021	0.997706	post_infection_2h
interneurons	FKTN	0.0540272	0.0153015	0.280771	post_infection_2h
interneurons	FLAD1	0.278369	-0.00801767	0.69034	post_infection_2h
interneurons	FLCN	0.00290299	-0.00526017	0.0368267	post_infection_2h
interneurons	FLG-AS1	0.0948083	0.00173169	0.39447	post_infection_2h
interneurons	FLII	0.892373	0.00132951	1	post_infection_2h
interneurons	FLJ45513	0.696659	0.000350947	1	post_infection_2h
interneurons	FLNA	0.0307883	-0.0537244	0.196005	post_infection_2h
interneurons	FLNB	0.866973	-0.00241636	1	post_infection_2h
interneurons	FLNC	0.465621	0.00323698	0.850308	post_infection_2h
interneurons	FLOT1	0.000816276	-0.0021462	0.0144131	post_infection_2h
interneurons	FLOT2	0.0210239	-0.0136655	0.1518	post_infection_2h
interneurons	FLRT1	0.654434	0.00493707	0.990248	post_infection_2h
interneurons	FLRT2	0.152637	0.00388757	0.515471	post_infection_2h
interneurons	FLRT3	0.0878598	0.0185386	0.374145	post_infection_2h
interneurons	FLT1	0.118212	0.00118822	0.447296	post_infection_2h
interneurons	FLT3LG	0.758747	-0.00141838	1	post_infection_2h
interneurons	FLT4	0.83895	-0.000464456	1	post_infection_2h
interneurons	FLVCR1	0.05482	-0.00618895	0.282684	post_infection_2h
interneurons	FLVCR1-DT	0.540613	-0.00378031	0.904423	post_infection_2h
interneurons	FLYWCH1	0.462232	-0.0100803	0.84874	post_infection_2h
interneurons	FLYWCH2	0.0705668	0.0142372	0.327985	post_infection_2h
interneurons	FMC1	0.000661694	0.0415436	0.0122306	post_infection_2h
interneurons	FMN1	0.545215	0.00157131	0.90726	post_infection_2h
interneurons	FMN2	0.00994043	0.0190905	0.0895133	post_infection_2h
interneurons	FMNL1	0.675973	0.00245442	0.997706	post_infection_2h
interneurons	FMNL2	0.379402	0.00487958	0.794629	post_infection_2h
interneurons	FMNL3	0.991965	-0.000419561	1	post_infection_2h
interneurons	FMO4	0.736128	3.55398e-05	1	post_infection_2h
interneurons	FMO5	0.277769	0.00146122	0.689536	post_infection_2h
interneurons	FMR1	0.0889504	-0.00764611	0.376903	post_infection_2h
interneurons	FN1	0.794315	0.0033802	1	post_infection_2h
interneurons	FN3K	0.207998	0.00320075	0.597135	post_infection_2h
interneurons	FN3KRP	0.0161559	0.0177395	0.126239	post_infection_2h
interneurons	FNBP1	0.00714989	0.0257192	0.0707206	post_infection_2h
interneurons	FNBP1L	5.71052e-05	0.136996	0.00167686	post_infection_2h
interneurons	FNBP4	0.0474251	-0.065247	0.258414	post_infection_2h
interneurons	FNDC1	0.940519	-0.00030825	1	post_infection_2h
interneurons	FNDC10	0.519628	-0.00128286	0.890071	post_infection_2h
interneurons	FNDC11	0.451178	-0.00052859	0.841655	post_infection_2h
interneurons	FNDC3A	0.00647147	0.0590327	0.0661029	post_infection_2h
interneurons	FNDC3B	0.341418	-0.00287945	0.758341	post_infection_2h
interneurons	FNDC4	0.0820043	-0.0220224	0.359148	post_infection_2h
interneurons	FNDC5	0.000403888	0.0183023	0.00823259	post_infection_2h
interneurons	FNDC9	0.16	0.000362423	0.528828	post_infection_2h
interneurons	FNIP1	1.01865e-05	-0.0727928	0.000398532	post_infection_2h
interneurons	FNIP2	0.00457946	0.0287829	0.051812	post_infection_2h
interneurons	FNTA	0.0866685	-0.0237944	0.371568	post_infection_2h
interneurons	FNTB	0.372468	0.00553647	0.789262	post_infection_2h
interneurons	FO393415.1	0.272989	0.00135181	0.685029	post_infection_2h
interneurons	FO393418.1	0.936205	-0.000372894	1	post_infection_2h
interneurons	FO681492.1	0.34824	0.00010323	0.765664	post_infection_2h
interneurons	FO704657.1	0.82438	-0.000328298	1	post_infection_2h
interneurons	FOCAD	0.521526	-0.00492762	0.891448	post_infection_2h
interneurons	FOCAD-AS1	0.965584	-0.000446043	1	post_infection_2h
interneurons	FOLH1	0.767581	0.000717362	1	post_infection_2h
interneurons	FOPNL	0.529186	0.00661708	0.897013	post_infection_2h
interneurons	FOS	0.0854096	-0.0297992	0.368611	post_infection_2h
interneurons	FOSB	0.203789	-0.000858024	0.5907	post_infection_2h
interneurons	FOSL1	0.577819	-0.00180314	0.932116	post_infection_2h
interneurons	FOSL2	0.133209	0.00700608	0.478455	post_infection_2h
interneurons	FOXC1	0.503867	0.0012175	0.877507	post_infection_2h
interneurons	FOXD1	0.921638	-0.000219196	1	post_infection_2h
interneurons	FOXD3-AS1	0.0518575	-0.00094066	0.273733	post_infection_2h
interneurons	FOXD4L1	0.978868	0.000153607	1	post_infection_2h
interneurons	FOXD4L5	0.156675	0.000537038	0.522913	post_infection_2h
interneurons	FOXE3	0.83352	-8.5548e-05	1	post_infection_2h
interneurons	FOXF1	0.460619	-0.00042276	0.847895	post_infection_2h
interneurons	FOXG1	5.5053e-14	-0.239567	9.88744e-12	post_infection_2h
interneurons	FOXG1-AS1	0.0677728	-0.00402831	0.320048	post_infection_2h
interneurons	FOXH1	0.953355	2.48368e-05	1	post_infection_2h
interneurons	FOXJ1	0.037314	-0.00442464	0.222102	post_infection_2h
interneurons	FOXJ2	0.154365	0.0112879	0.518814	post_infection_2h
interneurons	FOXJ3	0.566404	-0.00451143	0.923073	post_infection_2h
interneurons	FOXK1	0.0136122	-0.0212378	0.111832	post_infection_2h
interneurons	FOXK2	0.175383	-0.0204244	0.554443	post_infection_2h
interneurons	FOXM1	0.466666	0.0035021	0.850719	post_infection_2h
interneurons	FOXN2	0.00094949	-0.0208918	0.0161619	post_infection_2h
interneurons	FOXN3	0.526898	0.00865464	0.89606	post_infection_2h
interneurons	FOXN3-AS1	0.917332	-0.00050996	1	post_infection_2h
interneurons	FOXN4	0.16918	0.00157382	0.543543	post_infection_2h
interneurons	FOXO1	0.155696	0.00606473	0.521709	post_infection_2h
interneurons	FOXO3	0.490258	0.0178147	0.867249	post_infection_2h
interneurons	FOXO4	0.614801	0.00160897	0.961137	post_infection_2h
interneurons	FOXO6	0.39191	0.00123925	0.802696	post_infection_2h
interneurons	FOXP1	0.540893	-0.00865191	0.904423	post_infection_2h
interneurons	FOXP2	0.986743	-0.000160054	1	post_infection_2h
interneurons	FOXP4	3.25843e-05	0.0255977	0.00105871	post_infection_2h
interneurons	FOXP4-AS1	0.350005	0.00171373	0.767459	post_infection_2h
interneurons	FOXRED1	0.0202748	-0.0251127	0.147872	post_infection_2h
interneurons	FOXRED2	0.067438	0.0101834	0.319023	post_infection_2h
interneurons	FP236241.1	0.0658928	0.00115245	0.31449	post_infection_2h
interneurons	FP236315.1	0.242519	-0.000986607	0.646834	post_infection_2h
interneurons	FP325318.1	0.516639	-8.48871e-05	0.887861	post_infection_2h
interneurons	FP475955.3	0.917026	-6.55331e-06	1	post_infection_2h
interneurons	FP565260.1	0.368434	0.00317409	0.786347	post_infection_2h
interneurons	FP565260.6	0.748956	0.00120499	1	post_infection_2h
interneurons	FPGS	0.861675	-0.00158444	1	post_infection_2h
interneurons	FPGT	0.283339	0.00523235	0.694986	post_infection_2h
interneurons	FPGT-TNNI3K	0.914705	-0.000116507	1	post_infection_2h
interneurons	FRA10AC1	0.32161	0.00135132	0.739258	post_infection_2h
interneurons	FRAS1	0.279489	0.00286027	0.691319	post_infection_2h
interneurons	FRAT1	0.94262	-0.000207097	1	post_infection_2h
interneurons	FRAT2	0.000144618	-0.0287754	0.00356991	post_infection_2h
interneurons	FREM1	0.782307	-0.000459881	1	post_infection_2h
interneurons	FRG1	0.129663	-0.00411104	0.470863	post_infection_2h
interneurons	FRG1-DT	0.931485	0.000500254	1	post_infection_2h
interneurons	FRG2C	0.708037	0.000653041	1	post_infection_2h
interneurons	FRMD3	0.39654	-0.00616094	0.804124	post_infection_2h
interneurons	FRMD4A	0.0553443	0.0226758	0.28385	post_infection_2h
interneurons	FRMD4B	0.00373991	0.0531948	0.0445915	post_infection_2h
interneurons	FRMD5	0.122156	0.00729489	0.455116	post_infection_2h
interneurons	FRMD6	0.433439	-0.00291473	0.835678	post_infection_2h
interneurons	FRMD6-AS1	0.670791	-0.002015	0.997706	post_infection_2h
interneurons	FRMD8	0.60748	0.00340086	0.95554	post_infection_2h
interneurons	FRMPD1	0.142398	0.000402233	0.496705	post_infection_2h
interneurons	FRMPD2	0.841065	0.000936192	1	post_infection_2h
interneurons	FRMPD3	0.657848	-0.00131751	0.991682	post_infection_2h
interneurons	FRMPD4	0.214116	0.00378364	0.60681	post_infection_2h
interneurons	FRRS1	0.345652	0.000236668	0.762817	post_infection_2h
interneurons	FRRS1L	0.0142632	0.0392633	0.115811	post_infection_2h
interneurons	FRS2	0.440612	-0.0134943	0.83846	post_infection_2h
interneurons	FRS3	0.479638	0.00460165	0.858728	post_infection_2h
interneurons	FRY	0.50134	0.00704936	0.875282	post_infection_2h
interneurons	FRY-AS1	0.373233	-0.00276084	0.78993	post_infection_2h
interneurons	FRYL	4.50316e-05	0.0635229	0.001375	post_infection_2h
interneurons	FRZB	0.420844	4.73728e-05	0.827198	post_infection_2h
interneurons	FSBP	0.880417	0.000226669	1	post_infection_2h
interneurons	FSCN1	0.204066	-0.0401932	0.591127	post_infection_2h
interneurons	FSCN2	0.539042	-0.000432318	0.90338	post_infection_2h
interneurons	FSCN3	0.904845	-0.000145166	1	post_infection_2h
interneurons	FSD1	0.0224107	-0.00552263	0.158796	post_infection_2h
interneurons	FSD1L	0.255426	0.0198969	0.664906	post_infection_2h
interneurons	FSD2	0.68085	-0.000467815	0.997706	post_infection_2h
interneurons	FSIP1	0.43882	0.00187912	0.83846	post_infection_2h
interneurons	FSIP2	0.155989	0.0144939	0.522154	post_infection_2h
interneurons	FSIP2-AS1	0.588372	0.00117091	0.93959	post_infection_2h
interneurons	FST	0.963634	-0.000471694	1	post_infection_2h
interneurons	FSTL1	0.4303	0.0029527	0.832911	post_infection_2h
interneurons	FSTL3	0.0572706	-0.00905953	0.289176	post_infection_2h
interneurons	FSTL4	0.65816	0.00127028	0.99174	post_infection_2h
interneurons	FSTL5	0.178956	0.0162167	0.560304	post_infection_2h
interneurons	FTCD	0.864147	-0.000756723	1	post_infection_2h
interneurons	FTCDNL1	0.0425057	0.00122624	0.240514	post_infection_2h
interneurons	FTH1	1.94444e-25	0.168519	1.23197e-22	post_infection_2h
interneurons	FTL	0.00435423	-0.0638887	0.0499159	post_infection_2h
interneurons	FTO	0.345717	-0.00443946	0.762839	post_infection_2h
interneurons	FTSJ1	0.174397	-0.0130752	0.552673	post_infection_2h
interneurons	FTSJ3	0.000646717	-0.037072	0.0120318	post_infection_2h
interneurons	FTX	1.13339e-07	0.115678	7.45002e-06	post_infection_2h
interneurons	FUBP1	0.000503715	-0.0155442	0.00986201	post_infection_2h
interneurons	FUBP3	0.0042255	-0.0410931	0.0487257	post_infection_2h
interneurons	FUCA1	0.403529	-0.0084318	0.810436	post_infection_2h
interneurons	FUCA2	0.0211991	0.0138641	0.152726	post_infection_2h
interneurons	FUK	0.621921	-0.000766535	0.966455	post_infection_2h
interneurons	FUNDC1	0.275698	0.0165421	0.687678	post_infection_2h
interneurons	FUNDC2	0.067794	-0.0503074	0.320081	post_infection_2h
interneurons	FUOM	0.665601	0.000650774	0.99591	post_infection_2h
interneurons	FURIN	0.136133	0.00908491	0.484937	post_infection_2h
interneurons	FUS	0.0337659	0.0640206	0.208541	post_infection_2h
interneurons	FUT1	0.906793	-0.000272962	1	post_infection_2h
interneurons	FUT10	0.0685425	-0.0132384	0.322813	post_infection_2h
interneurons	FUT11	0.0180122	0.0312243	0.135635	post_infection_2h
interneurons	FUT2	0.867491	-0.000615384	1	post_infection_2h
interneurons	FUT3	0.293845	-0.00233161	0.706564	post_infection_2h
interneurons	FUT4	0.489041	0.000635467	0.866371	post_infection_2h
interneurons	FUT5	0.0633965	-0.00113902	0.306433	post_infection_2h
interneurons	FUT6	0.854073	-0.00101957	1	post_infection_2h
interneurons	FUT7	0.251573	-0.000701714	0.659858	post_infection_2h
interneurons	FUT8	0.453058	0.00815076	0.843024	post_infection_2h
interneurons	FUT8-AS1	0.933485	-0.000960818	1	post_infection_2h
interneurons	FUT9	0.00243072	0.00206455	0.0324414	post_infection_2h
interneurons	FUZ	0.631414	0.00415631	0.974259	post_infection_2h
interneurons	FXN	0.142519	-0.00719091	0.496899	post_infection_2h
interneurons	FXR1	1.13976e-05	-0.132776	0.000440546	post_infection_2h
interneurons	FXR2	0.148486	-0.018405	0.507236	post_infection_2h
interneurons	FXYD1	0.316135	0.00662661	0.732871	post_infection_2h
interneurons	FXYD2	0.821334	0.000665609	1	post_infection_2h
interneurons	FXYD5	0.92591	-1.93396e-05	1	post_infection_2h
interneurons	FXYD6	1.77376e-06	0.12328	8.53539e-05	post_infection_2h
interneurons	FXYD6-FXYD2	0.213334	-0.000413885	0.605291	post_infection_2h
interneurons	FXYD7	0.00468255	0.0234413	0.0525977	post_infection_2h
interneurons	FYCO1	0.590955	0.000954272	0.941408	post_infection_2h
interneurons	FYN	4.62815e-06	0.12369	0.000199553	post_infection_2h
interneurons	FYTTD1	0.00156782	-0.0508398	0.0233881	post_infection_2h
interneurons	FZD1	0.102712	-0.00755473	0.413183	post_infection_2h
interneurons	FZD2	0.335218	-0.00855798	0.754405	post_infection_2h
interneurons	FZD3	0.00118666	0.0657929	0.0190906	post_infection_2h
interneurons	FZD4	0.259858	-0.00217396	0.670042	post_infection_2h
interneurons	FZD5	0.743804	0.000528201	1	post_infection_2h
interneurons	FZD6	0.726827	-0.00125554	1	post_infection_2h
interneurons	FZD7	0.0177819	-0.0193422	0.134593	post_infection_2h
interneurons	FZD8	0.529757	-0.00740832	0.897533	post_infection_2h
interneurons	FZD9	0.740251	-0.0013175	1	post_infection_2h
interneurons	FZR1	0.826588	0.00505422	1	post_infection_2h
interneurons	G0S2	0.0717574	-0.0107501	0.331587	post_infection_2h
interneurons	G2E3	0.228365	0.00350954	0.628093	post_infection_2h
interneurons	G2E3-AS1	0.894458	3.58917e-05	1	post_infection_2h
interneurons	G3BP1	0.0017519	-0.0500863	0.0252426	post_infection_2h
interneurons	G3BP2	0.368216	-0.00871159	0.786315	post_infection_2h
interneurons	G6PC3	0.537037	-0.00983975	0.901477	post_infection_2h
interneurons	G6PD	0.333157	0.00253904	0.752508	post_infection_2h
interneurons	GAA	0.207836	0.00407213	0.596819	post_infection_2h
interneurons	GAB1	0.826834	-3.43605e-05	1	post_infection_2h
interneurons	GAB2	0.464185	-0.00602895	0.849659	post_infection_2h
interneurons	GABARAP	0.209809	0.0014922	0.599872	post_infection_2h
interneurons	GABARAPL1	0.207752	-0.0199392	0.596728	post_infection_2h
interneurons	GABARAPL2	1.19349e-07	0.127807	7.80009e-06	post_infection_2h
interneurons	GABBR1	0.607314	-0.00796625	0.955523	post_infection_2h
interneurons	GABBR2	0.640319	0.00465208	0.980493	post_infection_2h
interneurons	GABPA	0.0670469	0.0239455	0.31754	post_infection_2h
interneurons	GABPB1	0.403129	-0.0020447	0.810097	post_infection_2h
interneurons	GABPB1-AS1	2.63224e-13	0.162827	4.31933e-11	post_infection_2h
interneurons	GABPB2	0.722566	0.00205988	1	post_infection_2h
interneurons	GABRA1	0.470891	0.00351417	0.85507	post_infection_2h
interneurons	GABRA2	0.263551	0.00428398	0.674602	post_infection_2h
interneurons	GABRA3	0.00739287	0.0178889	0.0724666	post_infection_2h
interneurons	GABRA4	0.685309	-0.000470942	1	post_infection_2h
interneurons	GABRA5	0.750755	0.00250779	1	post_infection_2h
interneurons	GABRA6	0.0206041	0.00156917	0.14959	post_infection_2h
interneurons	GABRB1	0.236728	0.00846645	0.639451	post_infection_2h
interneurons	GABRB2	0.0256641	0.0240275	0.173856	post_infection_2h
interneurons	GABRB3	0.23929	0.0166747	0.643007	post_infection_2h
interneurons	GABRD	0.557672	0.00119117	0.916323	post_infection_2h
interneurons	GABRE	0.967161	-6.37447e-05	1	post_infection_2h
interneurons	GABRG1	0.611237	0.00221569	0.958671	post_infection_2h
interneurons	GABRG2	0.0283802	0.0189727	0.186227	post_infection_2h
interneurons	GABRG3	0.0630351	0.00963411	0.305388	post_infection_2h
interneurons	GABRQ	0.335835	-0.0034028	0.754481	post_infection_2h
interneurons	GACAT2	0.958501	0.000167452	1	post_infection_2h
interneurons	GAD1	0.763889	0.00261193	1	post_infection_2h
interneurons	GAD2	0.546897	0.00172268	0.908356	post_infection_2h
interneurons	GADD45A	1.0793e-09	-0.119426	1.02574e-07	post_infection_2h
interneurons	GADD45B	2.19077e-11	-0.0541291	2.74556e-09	post_infection_2h
interneurons	GADD45G	1.26937e-05	-0.0900267	0.00048255	post_infection_2h
interneurons	GADD45GIP1	0.00105078	0.0459468	0.0174199	post_infection_2h
interneurons	GAK	0.0400478	-0.0277543	0.231958	post_infection_2h
interneurons	GAL	0.436832	0.000400468	0.83846	post_infection_2h
interneurons	GAL3ST1	0.504547	-0.00310094	0.878113	post_infection_2h
interneurons	GAL3ST3	0.415826	0.00629018	0.822243	post_infection_2h
interneurons	GAL3ST4	0.135523	-0.00484001	0.483823	post_infection_2h
interneurons	GALC	0.107992	0.0131661	0.425347	post_infection_2h
interneurons	GALE	0.507602	-0.00301852	0.880003	post_infection_2h
interneurons	GALK1	0.00568631	-0.0195616	0.0603251	post_infection_2h
interneurons	GALK2	0.0954752	0.0157209	0.395728	post_infection_2h
interneurons	GALM	0.807439	0.00289444	1	post_infection_2h
interneurons	GALNS	0.38407	-0.000833809	0.797693	post_infection_2h
interneurons	GALNT1	0.00318722	0.0334629	0.0395309	post_infection_2h
interneurons	GALNT10	0.280546	0.00719081	0.692159	post_infection_2h
interneurons	GALNT11	0.418613	-0.00614954	0.825107	post_infection_2h
interneurons	GALNT12	0.056538	-0.00577051	0.286636	post_infection_2h
interneurons	GALNT13	0.564184	0.00489178	0.921713	post_infection_2h
interneurons	GALNT14	0.00657553	-0.0101706	0.0668068	post_infection_2h
interneurons	GALNT15	0.759335	0.00166409	1	post_infection_2h
interneurons	GALNT16	0.383696	0.00555959	0.79735	post_infection_2h
interneurons	GALNT17	0.962318	-0.00141178	1	post_infection_2h
interneurons	GALNT18	0.125506	0.00570353	0.462542	post_infection_2h
interneurons	GALNT2	0.98495	0.00160834	1	post_infection_2h
interneurons	GALNT3	0.840117	-0.000131891	1	post_infection_2h
interneurons	GALNT4	0.906417	-0.000447394	1	post_infection_2h
interneurons	GALNT6	0.752263	0.000365228	1	post_infection_2h
interneurons	GALNT7	0.0198714	-0.0156213	0.145783	post_infection_2h
interneurons	GALNT8	0.850189	-0.00060479	1	post_infection_2h
interneurons	GALNT9	0.555008	-7.47576e-05	0.914812	post_infection_2h
interneurons	GALNTL6	0.740449	0.00226282	1	post_infection_2h
interneurons	GALR1	0.00447358	0.00326189	0.0508768	post_infection_2h
interneurons	GALR3	0.930451	0.000835154	1	post_infection_2h
interneurons	GALT	0.00164683	-0.0180957	0.0242153	post_infection_2h
interneurons	GAMT	0.0303847	-0.00569965	0.194457	post_infection_2h
interneurons	GAN	0.0563321	-0.0274331	0.286356	post_infection_2h
interneurons	GANAB	0.464109	-0.0105365	0.849659	post_infection_2h
interneurons	GANC	0.212723	-0.00764913	0.604687	post_infection_2h
interneurons	GAP43	2.07506e-11	0.176084	2.62945e-09	post_infection_2h
interneurons	GAPDH	1.05537e-42	0.249312	1.41599e-39	post_infection_2h
interneurons	GAPVD1	0.0348594	-0.0138869	0.212565	post_infection_2h
interneurons	GAR1	0.00017951	-0.0539202	0.00421239	post_infection_2h
interneurons	GAREM1	0.0504847	0.0120553	0.269529	post_infection_2h
interneurons	GAREM2	0.166858	-0.0017402	0.538997	post_infection_2h
interneurons	GARNL3	0.574723	0.00319327	0.929508	post_infection_2h
interneurons	GARS	0.243708	-0.0357748	0.648326	post_infection_2h
interneurons	GART	0.50757	0.00151859	0.880003	post_infection_2h
interneurons	GAS1	0.0830709	-0.0102497	0.362839	post_infection_2h
interneurons	GAS1RR	0.83528	-0.000269738	1	post_infection_2h
interneurons	GAS2	0.425083	0.00203795	0.831323	post_infection_2h
interneurons	GAS2L1	0.0756031	-0.00978211	0.342489	post_infection_2h
interneurons	GAS2L3	0.0787534	0.00882016	0.350292	post_infection_2h
interneurons	GAS5-AS1	0.647101	0.000247706	0.985529	post_infection_2h
interneurons	GAS6	4.06054e-08	-0.0551592	2.8763e-06	post_infection_2h
interneurons	GAS6-AS1	0.529016	-0.00164283	0.896791	post_infection_2h
interneurons	GAS6-DT	0.65128	-0.00140407	0.987984	post_infection_2h
interneurons	GAS7	0.0203658	-0.0252952	0.148363	post_infection_2h
interneurons	GAS8	0.725655	-0.00215346	1	post_infection_2h
interneurons	GASAL1	0.499162	-0.000260077	0.873478	post_infection_2h
interneurons	GATA2	0.449546	-0.000251379	0.839986	post_infection_2h
interneurons	GATA2-AS1	0.0691436	-0.000682518	0.324421	post_infection_2h
interneurons	GATA3	0.227444	-0.000629041	0.626996	post_infection_2h
interneurons	GATAD1	0.0848972	-0.0269379	0.367303	post_infection_2h
interneurons	GATAD2A	0.101657	-0.0173903	0.410897	post_infection_2h
interneurons	GATAD2B	0.745057	0.00859583	1	post_infection_2h
interneurons	GATB	0.142263	-0.0110431	0.496385	post_infection_2h
interneurons	GATC	0.92726	-0.00249239	1	post_infection_2h
interneurons	GATD1	0.924905	0.00288702	1	post_infection_2h
interneurons	GATD3A	0.796705	0.00192176	1	post_infection_2h
interneurons	GATD3B	0.384134	-0.000855642	0.797735	post_infection_2h
interneurons	GATM	0.859772	-0.00104668	1	post_infection_2h
interneurons	GBA	0.477682	0.00150525	0.857517	post_infection_2h
interneurons	GBA2	0.186966	0.0142307	0.572034	post_infection_2h
interneurons	GBE1	0.0110023	0.021377	0.0962486	post_infection_2h
interneurons	GBF1	0.151667	-0.0212005	0.514334	post_infection_2h
interneurons	GBGT1	0.98586	-0.000102104	1	post_infection_2h
interneurons	GBP4	0.78425	0.000937855	1	post_infection_2h
interneurons	GBX2	0.781828	0.000751699	1	post_infection_2h
interneurons	GCA	0.544399	-0.00630342	0.906729	post_infection_2h
interneurons	GCAT	0.33367	-0.00790332	0.752564	post_infection_2h
interneurons	GCC1	0.808177	0.00324913	1	post_infection_2h
interneurons	GCC2	0.787919	0.00180073	1	post_infection_2h
interneurons	GCC2-AS1	0.942974	0.000380025	1	post_infection_2h
interneurons	GCDH	0.124509	0.00782469	0.460429	post_infection_2h
interneurons	GCFC2	0.0107408	0.0160052	0.0947308	post_infection_2h
interneurons	GCG	0.46255	0.000666833	0.848878	post_infection_2h
interneurons	GCH1	0.711608	-0.000516578	1	post_infection_2h
interneurons	GCHFR	0.523811	-0.00121787	0.893498	post_infection_2h
interneurons	GCK	0.73207	0.00114429	1	post_infection_2h
interneurons	GCLC	0.992338	0.000596601	1	post_infection_2h
interneurons	GCLM	0.443505	0.00875568	0.83846	post_infection_2h
interneurons	GCM1	0.986819	0.000109558	1	post_infection_2h
interneurons	GCM2	0.746025	0.00113143	1	post_infection_2h
interneurons	GCN1	0.923645	-0.00134607	1	post_infection_2h
interneurons	GCNA	0.635086	0.00142913	0.976701	post_infection_2h
interneurons	GCNT1	0.868332	0.00130973	1	post_infection_2h
interneurons	GCNT2	0.542965	0.00391149	0.905928	post_infection_2h
interneurons	GCNT4	0.212684	-0.000662899	0.604687	post_infection_2h
interneurons	GCSH	3.20692e-07	0.0883056	1.86124e-05	post_infection_2h
interneurons	GDA	0.947958	0.00029053	1	post_infection_2h
interneurons	GDAP1	0.0420303	0.0229493	0.238891	post_infection_2h
interneurons	GDAP1L1	0.27418	0.0319964	0.685346	post_infection_2h
interneurons	GDAP2	0.214737	-0.0145796	0.607608	post_infection_2h
interneurons	GDE1	0.405712	-0.010313	0.812673	post_infection_2h
interneurons	GDF10	0.291278	0.000326833	0.702746	post_infection_2h
interneurons	GDF11	0.238195	0.00835518	0.641742	post_infection_2h
interneurons	GDF15	0.0846048	-0.0150119	0.366525	post_infection_2h
interneurons	GDF5	0.717718	0.000469575	1	post_infection_2h
interneurons	GDF6	0.461726	-0.000329933	0.848357	post_infection_2h
interneurons	GDF7	0.408518	0.000227748	0.815356	post_infection_2h
interneurons	GDF9	0.286735	-0.00254098	0.697094	post_infection_2h
interneurons	GDI1	0.0736622	-0.0103425	0.336571	post_infection_2h
interneurons	GDI2	0.000182442	-0.0742219	0.00426801	post_infection_2h
interneurons	GDNF	0.909997	0.000624904	1	post_infection_2h
interneurons	GDPD1	0.943941	0.00195915	1	post_infection_2h
interneurons	GDPD2	0.747553	-0.00225533	1	post_infection_2h
interneurons	GDPD3	0.496754	-0.00209692	0.871689	post_infection_2h
interneurons	GDPD5	0.214336	-0.00332783	0.607078	post_infection_2h
interneurons	GDPGP1	0.839297	0.000215534	1	post_infection_2h
interneurons	GEM	0.689282	-0.00354166	1	post_infection_2h
interneurons	GEMIN2	0.984279	0.00088955	1	post_infection_2h
interneurons	GEMIN4	0.898986	-0.00184822	1	post_infection_2h
interneurons	GEMIN5	0.938638	-0.00199892	1	post_infection_2h
interneurons	GEMIN6	0.107114	-0.0131593	0.423572	post_infection_2h
interneurons	GEMIN7	0.22679	0.00903109	0.626158	post_infection_2h
interneurons	GEMIN7-AS1	0.177368	0.00162715	0.557551	post_infection_2h
interneurons	GEMIN8	0.14783	0.0136891	0.505905	post_infection_2h
interneurons	GEN1	0.268686	0.00377636	0.680714	post_infection_2h
interneurons	GET4	0.576728	-0.00131517	0.931206	post_infection_2h
interneurons	GFAP	0.19096	-0.00259421	0.574163	post_infection_2h
interneurons	GFER	0.285428	-0.00142083	0.696205	post_infection_2h
interneurons	GFI1B	0.0588617	-0.00142214	0.293973	post_infection_2h
interneurons	GFM1	0.103569	-0.024964	0.415605	post_infection_2h
interneurons	GFM2	0.244319	0.00364598	0.649041	post_infection_2h
interneurons	GFOD1	0.170524	-0.0146308	0.545585	post_infection_2h
interneurons	GFOD2	0.000419164	0.0507171	0.00846081	post_infection_2h
interneurons	GFPT1	0.00125238	-0.0521531	0.0198372	post_infection_2h
interneurons	GFPT2	0.360151	-0.00369082	0.778347	post_infection_2h
interneurons	GFRA1	0.00659175	0.0110306	0.066912	post_infection_2h
interneurons	GFRA2	0.966865	0.000574339	1	post_infection_2h
interneurons	GFRA3	0.253598	0.000245235	0.663035	post_infection_2h
interneurons	GFY	0.87556	0.00176904	1	post_infection_2h
interneurons	GGA1	0.0365892	0.0250593	0.219502	post_infection_2h
interneurons	GGA2	0.449181	0.0111963	0.839567	post_infection_2h
interneurons	GGA3	0.860765	0.00181607	1	post_infection_2h
interneurons	GGACT	0.64427	-0.00114957	0.98348	post_infection_2h
interneurons	GGCT	0.00541937	-0.0119351	0.0581149	post_infection_2h
interneurons	GGCX	0.543346	-0.00964378	0.9062	post_infection_2h
interneurons	GGH	0.0441028	0.0130594	0.246554	post_infection_2h
interneurons	GGN	0.483612	0.00068842	0.861805	post_infection_2h
interneurons	GGNBP2	0.452876	-0.0259946	0.842893	post_infection_2h
interneurons	GGPS1	0.0419292	0.0215609	0.238614	post_infection_2h
interneurons	GGT1	0.948892	0.000483709	1	post_infection_2h
interneurons	GGT5	0.482306	0.000622828	0.860724	post_infection_2h
interneurons	GGT6	0.142885	0.000813906	0.49749	post_infection_2h
interneurons	GGT7	0.523939	0.00428446	0.893498	post_infection_2h
interneurons	GHDC	0.125122	-0.00385389	0.461712	post_infection_2h
interneurons	GHET1	0.130709	-0.00609051	0.472868	post_infection_2h
interneurons	GHITM	0.00805627	-0.0673142	0.0768209	post_infection_2h
interneurons	GHR	0.952882	0.000141698	1	post_infection_2h
interneurons	GHRH	0.74587	0.0016819	1	post_infection_2h
interneurons	GHRHR	0.987823	0.000114861	1	post_infection_2h
interneurons	GHRL	0.0809266	0.00372273	0.356074	post_infection_2h
interneurons	GHRLOS	0.771889	0.000464269	1	post_infection_2h
interneurons	GID4	0.606863	0.00223667	0.955342	post_infection_2h
interneurons	GID8	0.123335	-0.0339676	0.457796	post_infection_2h
interneurons	GIGYF1	0.926494	-0.00268642	1	post_infection_2h
interneurons	GIGYF2	0.293127	-0.00808186	0.70549	post_infection_2h
interneurons	GIN1	0.0579298	-0.0136801	0.291192	post_infection_2h
interneurons	GINM1	0.123132	0.0117119	0.45732	post_infection_2h
interneurons	GINS1	0.934112	0.00116678	1	post_infection_2h
interneurons	GINS2	0.10402	0.0141918	0.416392	post_infection_2h
interneurons	GINS3	0.108404	0.00472265	0.425869	post_infection_2h
interneurons	GINS4	0.019477	0.00968763	0.143771	post_infection_2h
interneurons	GIPC1	0.188349	-0.00905113	0.572297	post_infection_2h
interneurons	GIPC2	0.890871	0.000511394	1	post_infection_2h
interneurons	GIPR	0.860195	-0.000598571	1	post_infection_2h
interneurons	GIT1	0.702441	-0.00337233	1	post_infection_2h
interneurons	GIT2	0.322363	0.0116479	0.73994	post_infection_2h
interneurons	GJA1	0.496688	0.00422777	0.871689	post_infection_2h
interneurons	GJB7	0.927653	-0.000627529	1	post_infection_2h
interneurons	GJC1	0.321302	-0.0074942	0.739066	post_infection_2h
interneurons	GJC2	0.72264	-0.000965244	1	post_infection_2h
interneurons	GJD2	0.156674	0.00384316	0.522913	post_infection_2h
interneurons	GJD4	1	-5.44475e-06	1	post_infection_2h
interneurons	GK	0.932923	-0.00197015	1	post_infection_2h
interneurons	GK-AS1	1	3.57917e-05	1	post_infection_2h
interneurons	GK5	0.0787538	-0.0191919	0.350292	post_infection_2h
interneurons	GKAP1	0.179771	-0.00344774	0.561835	post_infection_2h
interneurons	GLA	0.738978	0.00427416	1	post_infection_2h
interneurons	GLB1	0.366006	-0.00766713	0.784756	post_infection_2h
interneurons	GLB1L	0.919186	-0.00091837	1	post_infection_2h
interneurons	GLB1L2	0.976704	0.000632604	1	post_infection_2h
interneurons	GLB1L3	0.213036	-0.000469103	0.605044	post_infection_2h
interneurons	GLCCI1	0.768568	-0.00692987	1	post_infection_2h
interneurons	GLCE	0.167086	0.00625324	0.539377	post_infection_2h
interneurons	GLDC	0.18406	0.0187851	0.567824	post_infection_2h
interneurons	GLE1	0.93486	0.00169352	1	post_infection_2h
interneurons	GLG1	0.00378476	0.0565742	0.0450322	post_infection_2h
interneurons	GLI1	0.737753	0.000853412	1	post_infection_2h
interneurons	GLI2	0.387771	0.00938264	0.800367	post_infection_2h
interneurons	GLI3	0.291561	-0.0205742	0.703112	post_infection_2h
interneurons	GLI4	0.314241	0.00733346	0.731503	post_infection_2h
interneurons	GLIDR	0.59525	0.00121908	0.944687	post_infection_2h
interneurons	GLIPR1	0.44968	0.00294971	0.840166	post_infection_2h
interneurons	GLIPR1L1	0.746155	0.00110628	1	post_infection_2h
interneurons	GLIPR1L2	0.628223	0.00252495	0.97195	post_infection_2h
interneurons	GLIPR2	0.134772	-0.0149323	0.482274	post_infection_2h
interneurons	GLIS1	0.785658	-0.000340447	1	post_infection_2h
interneurons	GLIS2	0.664918	0.0043502	0.995333	post_infection_2h
interneurons	GLIS2-AS1	0.704355	-0.00058523	1	post_infection_2h
interneurons	GLIS3	0.411817	-0.00245349	0.818711	post_infection_2h
interneurons	GLMN	0.42338	-0.012621	0.829629	post_infection_2h
interneurons	GLMP	0.238827	0.00186988	0.642777	post_infection_2h
interneurons	GLO1	0.0543993	-0.0375631	0.281878	post_infection_2h
interneurons	GLOD4	0.0113217	-0.0194238	0.0978036	post_infection_2h
interneurons	GLRA1	0.519699	6.71771e-05	0.89008	post_infection_2h
interneurons	GLRA2	5.21426e-05	0.0274029	0.0015486	post_infection_2h
interneurons	GLRA3	0.0385287	0.00526064	0.226299	post_infection_2h
interneurons	GLRB	0.567675	0.00337662	0.923808	post_infection_2h
interneurons	GLRX	0.0778614	-0.00435333	0.347992	post_infection_2h
interneurons	GLRX2	0.754106	0.00177187	1	post_infection_2h
interneurons	GLRX3	0.00789436	-0.000837888	0.0757519	post_infection_2h
interneurons	GLRX5	0.00143196	-0.0509888	0.0220389	post_infection_2h
interneurons	GLS	0.353701	-0.0179787	0.7715	post_infection_2h
interneurons	GLS2	0.762903	6.20646e-05	1	post_infection_2h
interneurons	GLT8D1	0.000393712	0.0509565	0.00806308	post_infection_2h
interneurons	GLT8D2	0.276255	0.0034296	0.688048	post_infection_2h
interneurons	GLTP	0.465773	0.0114091	0.850416	post_infection_2h
interneurons	GLTPD2	0.752586	-0.000603651	1	post_infection_2h
interneurons	GLUD1	0.759237	0.0107248	1	post_infection_2h
interneurons	GLUD2	0.673245	-0.00037384	0.997706	post_infection_2h
interneurons	GLUL	1.97624e-07	-0.098439	1.22157e-05	post_infection_2h
interneurons	GLYATL2	0.860015	0.00102455	1	post_infection_2h
interneurons	GLYCTK	0.482486	0.00227824	0.860808	post_infection_2h
interneurons	GLYR1	0.281528	-0.0131638	0.693469	post_infection_2h
interneurons	GM2A	0.883884	-0.00163617	1	post_infection_2h
interneurons	GMCL1	0.307192	-0.0217866	0.723893	post_infection_2h
interneurons	GMDS	0.891023	-0.00194957	1	post_infection_2h
interneurons	GMDS-DT	0.509402	0.00274376	0.881358	post_infection_2h
interneurons	GMEB1	0.026768	0.028383	0.179416	post_infection_2h
interneurons	GMEB2	0.420529	-0.00478332	0.827003	post_infection_2h
interneurons	GMFB	0.468484	-0.0123337	0.852593	post_infection_2h
interneurons	GMFG	0.98925	-0.000196026	1	post_infection_2h
interneurons	GMIP	0.205044	0.009007	0.593057	post_infection_2h
interneurons	GMNN	0.115701	0.0111339	0.442345	post_infection_2h
interneurons	GMPPA	0.721587	-0.00352357	1	post_infection_2h
interneurons	GMPPB	0.3983	0.00544147	0.805331	post_infection_2h
interneurons	GMPR2	0.101161	-0.011142	0.40969	post_infection_2h
interneurons	GMPS	0.000107747	-0.081324	0.0028346	post_infection_2h
interneurons	GNA11	0.27147	-0.0145093	0.68424	post_infection_2h
interneurons	GNA12	0.803596	0.00662219	1	post_infection_2h
interneurons	GNA13	0.132137	-0.0140461	0.476206	post_infection_2h
interneurons	GNAI1	0.261499	0.0154794	0.672514	post_infection_2h
interneurons	GNAI2	0.0353177	-0.0715968	0.214645	post_infection_2h
interneurons	GNAI3	0.120796	-0.0465317	0.452828	post_infection_2h
interneurons	GNAL	0.863097	0.002828	1	post_infection_2h
interneurons	GNAO1	0.00099053	0.0651559	0.0167232	post_infection_2h
interneurons	GNAQ	0.0543632	0.03649	0.281857	post_infection_2h
interneurons	GNAS	3.39167e-16	0.142873	8.05839e-14	post_infection_2h
interneurons	GNAS-AS1	0.815186	0.000985193	1	post_infection_2h
interneurons	GNAT1	0.246304	-0.000273909	0.651914	post_infection_2h
interneurons	GNAZ	0.0015918	0.0363232	0.0237148	post_infection_2h
interneurons	GNB1	0.000139879	-0.0508565	0.00347429	post_infection_2h
interneurons	GNB1L	0.0986991	-0.0117249	0.404018	post_infection_2h
interneurons	GNB2	0.0388119	-0.03762	0.227183	post_infection_2h
interneurons	GNB3	0.743964	0.00287672	1	post_infection_2h
interneurons	GNB4	0.285108	0.0151767	0.696062	post_infection_2h
interneurons	GNB5	0.0679065	-0.0329743	0.32048	post_infection_2h
interneurons	GNE	0.0108698	0.0176281	0.0955044	post_infection_2h
interneurons	GNG10	0.601417	-0.00244706	0.950376	post_infection_2h
interneurons	GNG11	0.904314	0.00108161	1	post_infection_2h
interneurons	GNG12	0.107914	-0.00923106	0.425236	post_infection_2h
interneurons	GNG12-AS1	0.491415	-0.000810684	0.868072	post_infection_2h
interneurons	GNG13	0.245029	-0.000519379	0.650124	post_infection_2h
interneurons	GNG2	4.10426e-05	0.0720143	0.00127366	post_infection_2h
interneurons	GNG3	0.302775	-0.0185608	0.717356	post_infection_2h
interneurons	GNG4	1.25626e-06	0.0997971	6.27005e-05	post_infection_2h
interneurons	GNG5	9.2335e-06	-0.0800628	0.000366119	post_infection_2h
interneurons	GNG7	0.825421	0.00190536	1	post_infection_2h
interneurons	GNG8	0.542487	0.000486455	0.905629	post_infection_2h
interneurons	GNL1	0.00164243	-0.0467227	0.0241848	post_infection_2h
interneurons	GNL2	0.000618604	-0.0492506	0.0116034	post_infection_2h
interneurons	GNL3	0.00483275	-0.0630648	0.0536661	post_infection_2h
interneurons	GNL3L	0.000184468	-0.022123	0.00430319	post_infection_2h
interneurons	GNMT	0.720173	-0.00171236	1	post_infection_2h
interneurons	GNPAT	0.769025	0.00839937	1	post_infection_2h
interneurons	GNPDA1	0.773002	-0.0075544	1	post_infection_2h
interneurons	GNPDA2	0.547293	-0.0132559	0.908376	post_infection_2h
interneurons	GNPNAT1	0.75224	0.00287176	1	post_infection_2h
interneurons	GNPTAB	0.00787415	0.0311706	0.0755994	post_infection_2h
interneurons	GNPTG	0.278155	0.0109198	0.690174	post_infection_2h
interneurons	GNRH1	0.955692	-0.000679441	1	post_infection_2h
interneurons	GNS	0.223352	0.0120488	0.620818	post_infection_2h
interneurons	GOLGA1	0.0172555	-0.0284668	0.131853	post_infection_2h
interneurons	GOLGA2	0.00075643	-0.0676628	0.0135627	post_infection_2h
interneurons	GOLGA3	2.46434e-05	-0.0773965	0.000841453	post_infection_2h
interneurons	GOLGA4	0.000515761	-0.119872	0.0100547	post_infection_2h
interneurons	GOLGA5	0.000855761	-0.0347996	0.0149571	post_infection_2h
interneurons	GOLGA6L10	0.939391	0.000656874	1	post_infection_2h
interneurons	GOLGA6L2	0.53577	0.0016664	0.900594	post_infection_2h
interneurons	GOLGA6L4	0.67596	0.00175845	0.997706	post_infection_2h
interneurons	GOLGA6L7	0.0120754	0.00341834	0.102695	post_infection_2h
interneurons	GOLGA6L9	0.0117778	0.016341	0.100765	post_infection_2h
interneurons	GOLGA7	3.56385e-05	-0.0580629	0.00113372	post_infection_2h
interneurons	GOLGA7B	0.25552	-0.00852945	0.664906	post_infection_2h
interneurons	GOLGA8A	4.33233e-17	0.205352	1.16254e-14	post_infection_2h
interneurons	GOLGA8B	0.43504	0.0162335	0.837441	post_infection_2h
interneurons	GOLGA8H	0.979366	-0.000125927	1	post_infection_2h
interneurons	GOLGA8M	0.772462	0.000372291	1	post_infection_2h
interneurons	GOLGA8N	0.395103	-0.00211564	0.803085	post_infection_2h
interneurons	GOLGA8Q	0.75362	0.000827362	1	post_infection_2h
interneurons	GOLGA8R	0.771969	-0.000821317	1	post_infection_2h
interneurons	GOLGB1	0.00306509	-0.0914136	0.0383919	post_infection_2h
interneurons	GOLIM4	0.790215	0.00207565	1	post_infection_2h
interneurons	GOLM1	0.00178301	-0.0335904	0.0255896	post_infection_2h
interneurons	GOLPH3	0.707627	-0.00601504	1	post_infection_2h
interneurons	GOLPH3L	0.675578	0.00633324	0.997706	post_infection_2h
interneurons	GOLT1B	3.22142e-12	-0.127475	4.65046e-10	post_infection_2h
interneurons	GON4L	0.243174	0.00351243	0.647358	post_infection_2h
interneurons	GON7	0.726447	-0.00362778	1	post_infection_2h
interneurons	GOPC	2.29785e-06	0.101538	0.000107401	post_infection_2h
interneurons	GORAB	0.0304165	-0.012582	0.194606	post_infection_2h
interneurons	GORASP1	0.210598	0.00312682	0.600996	post_infection_2h
interneurons	GORASP2	0.00567183	-0.046492	0.0601996	post_infection_2h
interneurons	GOSR1	0.369765	0.0182426	0.787047	post_infection_2h
interneurons	GOSR2	3.45816e-05	-0.0792508	0.00110551	post_infection_2h
interneurons	GOT1	0.0376068	-0.00748633	0.223088	post_infection_2h
interneurons	GOT2	0.000264208	-0.0223951	0.00590815	post_infection_2h
interneurons	GP1BA	0.902805	-0.00127006	1	post_infection_2h
interneurons	GP5	0.469246	-0.000230656	0.853331	post_infection_2h
interneurons	GP6	0.248631	-0.0018731	0.655004	post_infection_2h
interneurons	GPAA1	0.205001	-0.00605805	0.593009	post_infection_2h
interneurons	GPALPP1	0.196629	-0.0048087	0.580589	post_infection_2h
interneurons	GPAM	0.434604	0.00966575	0.837025	post_infection_2h
interneurons	GPANK1	0.479189	-0.00735178	0.858587	post_infection_2h
interneurons	GPAT2	0.900952	-0.000358733	1	post_infection_2h
interneurons	GPAT3	0.0521203	-0.00152604	0.274489	post_infection_2h
interneurons	GPAT4	0.312679	0.0121713	0.729829	post_infection_2h
interneurons	GPATCH1	0.0945036	-0.0194861	0.393489	post_infection_2h
interneurons	GPATCH11	0.995278	-0.00049289	1	post_infection_2h
interneurons	GPATCH2	0.132963	0.0270003	0.477985	post_infection_2h
interneurons	GPATCH2L	0.291679	0.00758785	0.703193	post_infection_2h
interneurons	GPATCH3	0.53936	0.00278201	0.903545	post_infection_2h
interneurons	GPATCH4	0.262081	-0.00393367	0.673024	post_infection_2h
interneurons	GPATCH8	0.00254741	0.0580661	0.0333547	post_infection_2h
interneurons	GPBP1	0.344546	-0.02432	0.761434	post_infection_2h
interneurons	GPBP1L1	0.451087	0.0120985	0.841554	post_infection_2h
interneurons	GPC1	4.12574e-09	-0.107028	3.47247e-07	post_infection_2h
interneurons	GPC2	4.44446e-06	0.077466	0.000193093	post_infection_2h
interneurons	GPC3	0.47767	0.00111448	0.857517	post_infection_2h
interneurons	GPC4	6.04988e-08	-0.0660556	4.15638e-06	post_infection_2h
interneurons	GPC5	0.748615	0.00187419	1	post_infection_2h
interneurons	GPC6	0.677805	0.00845817	0.997706	post_infection_2h
interneurons	GPCPD1	8.95574e-06	0.0873442	0.000357743	post_infection_2h
interneurons	GPD1	0.932875	-0.000222553	1	post_infection_2h
interneurons	GPD1L	0.885845	-0.000334942	1	post_infection_2h
interneurons	GPD2	0.794748	0.000909612	1	post_infection_2h
interneurons	GPER1	0.530092	6.77271e-05	0.897599	post_infection_2h
interneurons	GPHN	0.48877	0.011268	0.866267	post_infection_2h
interneurons	GPI	2.51666e-11	0.188048	3.06965e-09	post_infection_2h
interneurons	GPKOW	0.353829	0.0083251	0.771631	post_infection_2h
interneurons	GPLD1	0.109968	0.00477065	0.42972	post_infection_2h
interneurons	GPM6A	4.45096e-07	0.157461	2.49439e-05	post_infection_2h
interneurons	GPM6B	0.000107368	-0.0624798	0.00282788	post_infection_2h
interneurons	GPN1	0.892936	0.00335545	1	post_infection_2h
interneurons	GPN2	0.985963	0.000364089	1	post_infection_2h
interneurons	GPN3	0.201473	0.0178241	0.587271	post_infection_2h
interneurons	GPNMB	0.219456	-0.000923165	0.614748	post_infection_2h
interneurons	GPR1	0.218478	0.00271126	0.612936	post_infection_2h
interneurons	GPR107	0.126455	-0.0173147	0.464467	post_infection_2h
interneurons	GPR108	0.307366	-0.0104576	0.723896	post_infection_2h
interneurons	GPR12	0.464141	0.00700166	0.849659	post_infection_2h
interneurons	GPR135	0.852298	0.000317714	1	post_infection_2h
interneurons	GPR137	0.600456	-0.00322068	0.949383	post_infection_2h
interneurons	GPR137B	0.902038	0.000328299	1	post_infection_2h
interneurons	GPR137C	0.0206174	0.0159287	0.14959	post_infection_2h
interneurons	GPR139	0.938325	0.00035295	1	post_infection_2h
interneurons	GPR143	0.979514	-2.84211e-05	1	post_infection_2h
interneurons	GPR146	0.0830979	0.0087041	0.362839	post_infection_2h
interneurons	GPR150	0.856773	0.000375469	1	post_infection_2h
interneurons	GPR153	0.198994	0.0057986	0.583703	post_infection_2h
interneurons	GPR155	6.17566e-05	0.0374015	0.00178757	post_infection_2h
interneurons	GPR156	0.911138	-0.000488781	1	post_infection_2h
interneurons	GPR157	0.80253	0.00160685	1	post_infection_2h
interneurons	GPR158	0.000146756	0.0205394	0.00360621	post_infection_2h
interneurons	GPR160	0.271685	-0.00214469	0.684574	post_infection_2h
interneurons	GPR161	0.093791	0.0207194	0.391666	post_infection_2h
interneurons	GPR162	0.0132515	0.0329817	0.109791	post_infection_2h
interneurons	GPR171	0.37901	-0.00165565	0.794629	post_infection_2h
interneurons	GPR173	0.331154	-0.0148299	0.750303	post_infection_2h
interneurons	GPR176	0.669807	0.00145235	0.997706	post_infection_2h
interneurons	GPR179	0.913853	0.000542643	1	post_infection_2h
interneurons	GPR180	0.410293	-0.00846445	0.817468	post_infection_2h
interneurons	GPR19	0.0785233	0.0109728	0.349812	post_infection_2h
interneurons	GPR21	0.0641375	-0.000721672	0.309022	post_infection_2h
interneurons	GPR22	0.705814	-0.00254154	1	post_infection_2h
interneurons	GPR26	0.944718	0.000702147	1	post_infection_2h
interneurons	GPR27	0.274462	-0.0126746	0.685966	post_infection_2h
interneurons	GPR3	0.862251	-0.00108773	1	post_infection_2h
interneurons	GPR34	0.157216	-0.000326747	0.52403	post_infection_2h
interneurons	GPR35	0.0151416	-0.00344469	0.120874	post_infection_2h
interneurons	GPR37	0.775297	-0.000771987	1	post_infection_2h
interneurons	GPR37L1	0.717486	0.000769502	1	post_infection_2h
interneurons	GPR39	0.00150851	0.0059149	0.0227865	post_infection_2h
interneurons	GPR50-AS1	0.723995	0.000207786	1	post_infection_2h
interneurons	GPR6	0.387993	-0.00159022	0.800592	post_infection_2h
interneurons	GPR61	0.0339199	-0.00184884	0.209208	post_infection_2h
interneurons	GPR63	0.183246	-0.00533155	0.566425	post_infection_2h
interneurons	GPR68	0.984074	-9.62624e-05	1	post_infection_2h
interneurons	GPR75	0.924161	0.000693069	1	post_infection_2h
interneurons	GPR82	0.015412	0.0165825	0.12206	post_infection_2h
interneurons	GPR83	0.858644	-2.20997e-05	1	post_infection_2h
interneurons	GPR85	0.26185	-0.00759187	0.672735	post_infection_2h
interneurons	GPR88	0.447224	0.0037291	0.83846	post_infection_2h
interneurons	GPR89A	0.299061	0.00391862	0.713374	post_infection_2h
interneurons	GPR89B	0.732092	0.00194066	1	post_infection_2h
interneurons	GPRASP1	0.345215	0.00419112	0.762395	post_infection_2h
interneurons	GPRASP2	0.0234095	0.0169258	0.163287	post_infection_2h
interneurons	GPRC5A	0.983201	-0.000238053	1	post_infection_2h
interneurons	GPRC5B	0.501155	0.0130343	0.875256	post_infection_2h
interneurons	GPRC5C	0.197131	-0.00703759	0.581102	post_infection_2h
interneurons	GPRIN1	0.10524	0.0191365	0.419361	post_infection_2h
interneurons	GPRIN2	0.970824	6.79497e-05	1	post_infection_2h
interneurons	GPRIN3	0.0270618	0.0164483	0.1808	post_infection_2h
interneurons	GPS1	0.0479855	-0.0126014	0.260511	post_infection_2h
interneurons	GPS2	0.0530769	-0.00902558	0.277464	post_infection_2h
interneurons	GPSM1	0.427994	-0.00920587	0.831719	post_infection_2h
interneurons	GPSM2	0.00444728	0.0118344	0.0507444	post_infection_2h
interneurons	GPSM3	0.0184252	0.00169811	0.137926	post_infection_2h
interneurons	GPT	0.884404	-0.000290224	1	post_infection_2h
interneurons	GPT2	0.0726551	-0.0232158	0.333774	post_infection_2h
interneurons	GPX2	0.68687	0.000287777	1	post_infection_2h
interneurons	GPX3	0.108634	0.00263914	0.426403	post_infection_2h
interneurons	GPX4	8.91604e-14	-0.266377	1.54065e-11	post_infection_2h
interneurons	GPX7	0.999125	6.8185e-05	1	post_infection_2h
interneurons	GPX8	0.000411565	-0.019831	0.00833693	post_infection_2h
interneurons	GRAMD1A	0.023891	0.00900289	0.165683	post_infection_2h
interneurons	GRAMD1B	0.467232	0.000111393	0.851335	post_infection_2h
interneurons	GRAMD1C	0.394049	-0.00306369	0.803085	post_infection_2h
interneurons	GRAMD2A	0.44829	0.00136504	0.839179	post_infection_2h
interneurons	GRAMD2B	0.9896	-0.000162579	1	post_infection_2h
interneurons	GRAMD4	0.391933	0.00790378	0.802696	post_infection_2h
interneurons	GRAP2	0.670919	-0.000809379	0.997706	post_infection_2h
interneurons	GRASP	0.885755	0.000978338	1	post_infection_2h
interneurons	GRB10	0.0117242	-0.0343973	0.100457	post_infection_2h
interneurons	GRB14	0.882418	0.000858658	1	post_infection_2h
interneurons	GRB2	0.305214	-0.00330057	0.721147	post_infection_2h
interneurons	GREB1	0.164921	0.00435189	0.536584	post_infection_2h
interneurons	GREB1L	0.91184	0.000135414	1	post_infection_2h
interneurons	GREM2	0.470829	0.00403259	0.855026	post_infection_2h
interneurons	GRHL1	0.146123	-0.00892611	0.503844	post_infection_2h
interneurons	GRHL2	0.249726	-0.00038564	0.657206	post_infection_2h
interneurons	GRHPR	0.178994	-0.021687	0.560346	post_infection_2h
interneurons	GRIA1	0.396936	-0.0167784	0.804351	post_infection_2h
interneurons	GRIA2	4.24603e-12	0.176142	5.90535e-10	post_infection_2h
interneurons	GRIA3	0.000960998	0.0313949	0.0163334	post_infection_2h
interneurons	GRIA4	0.121166	0.00459723	0.453562	post_infection_2h
interneurons	GRID1	0.319155	0.00542652	0.736942	post_infection_2h
interneurons	GRID2	0.0257415	0.0353525	0.174121	post_infection_2h
interneurons	GRID2IP	0.912673	-1.26984e-05	1	post_infection_2h
interneurons	GRIK1	0.742121	0.00205447	1	post_infection_2h
interneurons	GRIK1-AS1	0.647945	0.000666516	0.98579	post_infection_2h
interneurons	GRIK2	0.00168337	0.028569	0.0245342	post_infection_2h
interneurons	GRIK3	0.408027	0.00401685	0.815183	post_infection_2h
interneurons	GRIK4	0.495231	-0.00331739	0.870571	post_infection_2h
interneurons	GRIK5	0.951062	0.000663765	1	post_infection_2h
interneurons	GRIN1	0.749703	-0.00107845	1	post_infection_2h
interneurons	GRIN2A	0.974881	-0.000169116	1	post_infection_2h
interneurons	GRIN2B	0.0332271	0.0202554	0.205913	post_infection_2h
interneurons	GRIN2C	0.0654836	-0.00563207	0.313521	post_infection_2h
interneurons	GRIN2D	0.0422757	0.0105229	0.239672	post_infection_2h
interneurons	GRIN3A	0.0191043	0.002633	0.141513	post_infection_2h
interneurons	GRIN3B	0.46076	0.000278504	0.847924	post_infection_2h
interneurons	GRINA	0.0859567	-0.00761268	0.369573	post_infection_2h
interneurons	GRIP1	0.354634	0.0054814	0.772426	post_infection_2h
interneurons	GRIP2	0.1892	-0.00855424	0.572297	post_infection_2h
interneurons	GRIPAP1	0.405387	0.0212032	0.812448	post_infection_2h
interneurons	GRK2	0.0173308	-0.0209039	0.132174	post_infection_2h
interneurons	GRK3	0.0404744	0.0186523	0.233303	post_infection_2h
interneurons	GRK4	0.0712818	0.0103886	0.329924	post_infection_2h
interneurons	GRK5	0.779497	-0.00278042	1	post_infection_2h
interneurons	GRK6	0.0597105	0.0174527	0.296034	post_infection_2h
interneurons	GRK7	0.958264	0.000155575	1	post_infection_2h
interneurons	GRM1	0.975949	1.93161e-05	1	post_infection_2h
interneurons	GRM2	0.62503	0.00184234	0.969289	post_infection_2h
interneurons	GRM3	0.172173	0.0107876	0.549059	post_infection_2h
interneurons	GRM4	0.993338	8.59824e-05	1	post_infection_2h
interneurons	GRM5	0.18594	0.010198	0.570195	post_infection_2h
interneurons	GRM5-AS1	0.20301	0.00351504	0.589383	post_infection_2h
interneurons	GRM6	0.92261	0.000406937	1	post_infection_2h
interneurons	GRM7	0.109877	0.00511954	0.42972	post_infection_2h
interneurons	GRM8	0.0519904	0.00579659	0.274058	post_infection_2h
interneurons	GRN	0.0998821	-0.011345	0.407125	post_infection_2h
interneurons	GRPEL1	0.00104931	0.0506847	0.0174191	post_infection_2h
interneurons	GRPEL2	0.241523	0.0128561	0.645598	post_infection_2h
interneurons	GRPEL2-AS1	0.759988	0.000259173	1	post_infection_2h
interneurons	GRSF1	0.258022	0.0126752	0.667477	post_infection_2h
interneurons	GRTP1	0.921687	-0.000272073	1	post_infection_2h
interneurons	GRWD1	0.682529	-0.00328541	0.998364	post_infection_2h
interneurons	GSAP	0.957149	-1.85033e-05	1	post_infection_2h
interneurons	GSDMB	0.263586	-0.00762211	0.674611	post_infection_2h
interneurons	GSDME	0.345016	0.00752136	0.762208	post_infection_2h
interneurons	GSE1	0.220669	0.0324155	0.616805	post_infection_2h
interneurons	GSEC	0.71045	0.00278321	1	post_infection_2h
interneurons	GSG1	0.487028	0.000264837	0.864888	post_infection_2h
interneurons	GSG1L	0.00118473	0.0100731	0.0190837	post_infection_2h
interneurons	GSK3A	0.0509039	-0.018166	0.270866	post_infection_2h
interneurons	GSK3B	0.169613	0.0394825	0.544122	post_infection_2h
interneurons	GSKIP	0.250738	-0.0099835	0.658748	post_infection_2h
interneurons	GSN	0.0169826	0.00577137	0.130291	post_infection_2h
interneurons	GSPT1	1.72754e-06	0.108065	8.4016e-05	post_infection_2h
interneurons	GSPT2	0.201399	-0.0270373	0.587235	post_infection_2h
interneurons	GSR	0.736543	-0.0029511	1	post_infection_2h
interneurons	GSS	0.473155	-0.00468976	0.856228	post_infection_2h
interneurons	GSTA1	0.374463	0.00102522	0.791357	post_infection_2h
interneurons	GSTA4	4.76811e-05	0.018774	0.00143857	post_infection_2h
interneurons	GSTCD	0.329497	0.00963124	0.74846	post_infection_2h
interneurons	GSTK1	0.646929	0.00541225	0.985493	post_infection_2h
interneurons	GSTM2	0.000262246	-0.0234728	0.00587581	post_infection_2h
interneurons	GSTM3	0.0589343	0.0311982	0.294014	post_infection_2h
interneurons	GSTM4	0.06061	-0.0112825	0.298393	post_infection_2h
interneurons	GSTM5	0.100353	-0.00121393	0.407941	post_infection_2h
interneurons	GSTO1	0.766868	0.00166191	1	post_infection_2h
interneurons	GSTO2	0.484812	0.00175252	0.862901	post_infection_2h
interneurons	GSTP1	0.246411	-0.0331945	0.652017	post_infection_2h
interneurons	GSTT2B	0.669231	-0.000579253	0.997706	post_infection_2h
interneurons	GSTZ1	0.455005	0.00705886	0.844306	post_infection_2h
interneurons	GTDC1	0.379778	0.00869552	0.794629	post_infection_2h
interneurons	GTF2A1	0.0996825	0.0256959	0.406591	post_infection_2h
interneurons	GTF2A2	0.0127662	0.00543728	0.106622	post_infection_2h
interneurons	GTF2B	0.549669	-0.0143693	0.910852	post_infection_2h
interneurons	GTF2E1	0.138325	0.00624642	0.489458	post_infection_2h
interneurons	GTF2E2	0.641801	0.00286102	0.981551	post_infection_2h
interneurons	GTF2F1	0.00241109	-0.0707352	0.0322927	post_infection_2h
interneurons	GTF2F2	0.00401884	-0.0346601	0.0469599	post_infection_2h
interneurons	GTF2H1	0.89963	0.00319044	1	post_infection_2h
interneurons	GTF2H2	0.543203	-0.00606447	0.906094	post_infection_2h
interneurons	GTF2H2C	0.655892	-0.00479894	0.990965	post_infection_2h
interneurons	GTF2H3	0.15135	-0.015716	0.513713	post_infection_2h
interneurons	GTF2H4	0.871045	-2.0093e-06	1	post_infection_2h
interneurons	GTF2H5	8.37834e-05	0.0592607	0.00229966	post_infection_2h
interneurons	GTF2I	1.02272e-06	0.0426968	5.23032e-05	post_infection_2h
interneurons	GTF2IRD1	0.153962	-0.0123953	0.518412	post_infection_2h
interneurons	GTF2IRD2	0.00151154	0.0241006	0.022802	post_infection_2h
interneurons	GTF2IRD2B	0.234267	0.00762286	0.63612	post_infection_2h
interneurons	GTF3A	0.245959	-0.0208452	0.651483	post_infection_2h
interneurons	GTF3C1	0.432444	-0.011116	0.835049	post_infection_2h
interneurons	GTF3C2	0.0860106	0.0132885	0.369689	post_infection_2h
interneurons	GTF3C2-AS1	0.271488	0.0007367	0.68424	post_infection_2h
interneurons	GTF3C3	0.00680579	-0.0256269	0.0683245	post_infection_2h
interneurons	GTF3C4	0.0540983	-0.017786	0.280949	post_infection_2h
interneurons	GTF3C5	0.234009	-0.0133154	0.635795	post_infection_2h
interneurons	GTF3C6	0.000132323	0.0631445	0.00334607	post_infection_2h
interneurons	GTPBP1	0.580294	-0.00993477	0.933469	post_infection_2h
interneurons	GTPBP10	0.956583	0.00182712	1	post_infection_2h
interneurons	GTPBP2	0.139542	-0.00747443	0.491499	post_infection_2h
interneurons	GTPBP3	0.269477	-0.00758573	0.681693	post_infection_2h
interneurons	GTPBP4	0.00127142	-0.0637423	0.0200704	post_infection_2h
interneurons	GTPBP6	4.79136e-05	-0.0536683	0.00144367	post_infection_2h
interneurons	GTPBP8	0.212478	0.0154531	0.604511	post_infection_2h
interneurons	GTSE1	0.00735747	0.0141513	0.0722413	post_infection_2h
interneurons	GTSE1-DT	0.281878	0.00129728	0.693469	post_infection_2h
interneurons	GUCA1A	0.564937	-0.00292283	0.922236	post_infection_2h
interneurons	GUCA1B	0.892452	-0.000688037	1	post_infection_2h
interneurons	GUCD1	0.528186	-0.00601016	0.896461	post_infection_2h
interneurons	GUCY1A1	0.250674	-0.00690875	0.658748	post_infection_2h
interneurons	GUCY1A2	0.616806	-0.00548515	0.962864	post_infection_2h
interneurons	GUCY1B1	0.0153223	-0.018964	0.121783	post_infection_2h
interneurons	GUF1	0.0623347	-0.00276635	0.303468	post_infection_2h
interneurons	GUK1	0.000380227	0.0831749	0.00784141	post_infection_2h
interneurons	GULP1	0.906143	0.00334132	1	post_infection_2h
interneurons	GUSB	0.00309618	-0.00791419	0.0386117	post_infection_2h
interneurons	GVQW2	0.97317	8.18822e-05	1	post_infection_2h
interneurons	GVQW3	0.854507	-0.000361785	1	post_infection_2h
interneurons	GXYLT1	0.230771	-0.0114115	0.63097	post_infection_2h
interneurons	GXYLT2	0.822867	-0.00139168	1	post_infection_2h
interneurons	GYG1	0.0019595	-0.0130133	0.0276909	post_infection_2h
interneurons	GYG2	0.143528	-0.00603861	0.498642	post_infection_2h
interneurons	GYPC	0.622267	-0.00188538	0.966667	post_infection_2h
interneurons	GYS1	0.14719	0.0091907	0.504927	post_infection_2h
interneurons	GZF1	0.191197	-0.0188329	0.574498	post_infection_2h
interneurons	GZMM	0.997898	-4.38146e-05	1	post_infection_2h
interneurons	H1F0	0.505876	-0.00889664	0.878992	post_infection_2h
interneurons	H1FX	0.670759	-0.0324783	0.997706	post_infection_2h
interneurons	H1FX-AS1	0.0686002	0.00602832	0.322952	post_infection_2h
interneurons	H2AFJ	0.858361	0.00383798	1	post_infection_2h
interneurons	H2AFV	0.000831535	-0.00224559	0.0146121	post_infection_2h
interneurons	H2AFX	6.73515e-06	0.0203459	0.000276797	post_infection_2h
interneurons	H2AFY	1.26113e-07	-0.12776	8.2186e-06	post_infection_2h
interneurons	H2AFY2	3.46062e-05	0.0667836	0.00110551	post_infection_2h
interneurons	H2AFZ	0.0203012	0.0468359	0.147939	post_infection_2h
interneurons	H2BFM	0.929164	-1.30414e-05	1	post_infection_2h
interneurons	H3F3A	1.54743e-29	0.212018	1.13856e-26	post_infection_2h
interneurons	H3F3B	6.82521e-26	-0.183391	4.57871e-23	post_infection_2h
interneurons	H6PD	0.373857	0.00581315	0.790443	post_infection_2h
interneurons	HABP4	3.29009e-05	-0.0374188	0.00106596	post_infection_2h
interneurons	HACD1	0.162038	-0.00211282	0.53239	post_infection_2h
interneurons	HACD2	0.0324929	0.0191497	0.203105	post_infection_2h
interneurons	HACD3	0.209195	-0.0209224	0.599158	post_infection_2h
interneurons	HACD4	0.28312	0.00151254	0.694748	post_infection_2h
interneurons	HACE1	0.694555	-0.00310749	1	post_infection_2h
interneurons	HACL1	0.0912601	-0.00399771	0.384476	post_infection_2h
interneurons	HADH	0.569927	-0.00859831	0.925703	post_infection_2h
interneurons	HADHA	0.0012715	-0.0903542	0.0200704	post_infection_2h
interneurons	HADHB	0.286244	0.0156709	0.696516	post_infection_2h
interneurons	HAGH	0.166505	0.00147872	0.538564	post_infection_2h
interneurons	HAGHL	0.1678	-0.00997301	0.540662	post_infection_2h
interneurons	HAMP	0.237146	-0.000163355	0.640201	post_infection_2h
interneurons	HAND1	0.112996	-0.00098685	0.435875	post_infection_2h
interneurons	HAND2-AS1	0.932481	0.0006245	1	post_infection_2h
interneurons	HAP1	0.000136867	-0.0309147	0.00342679	post_infection_2h
interneurons	HAPLN2	0.149894	-0.00559726	0.51006	post_infection_2h
interneurons	HAPLN3	0.157676	-0.00182537	0.525181	post_infection_2h
interneurons	HAPLN4	0.901866	-0.000676006	1	post_infection_2h
interneurons	HAR1A	0.192742	0.00392414	0.577466	post_infection_2h
interneurons	HARBI1	0.961362	-0.000416421	1	post_infection_2h
interneurons	HARS	0.626774	0.0102852	0.970491	post_infection_2h
interneurons	HARS2	0.00263221	-0.0191218	0.0342098	post_infection_2h
interneurons	HAS1	0.848233	0.00133816	1	post_infection_2h
interneurons	HAS2	0.935395	0.00123343	1	post_infection_2h
interneurons	HAS2-AS1	0.981479	-0.000450923	1	post_infection_2h
interneurons	HAS3	0.362336	0.00471127	0.780601	post_infection_2h
interneurons	HASPIN	0.529311	0.00109507	0.897047	post_infection_2h
interneurons	HAT1	0.518554	-0.00967213	0.88923	post_infection_2h
interneurons	HAUS1	0.00137794	0.0374709	0.021366	post_infection_2h
interneurons	HAUS2	0.73487	-0.00703019	1	post_infection_2h
interneurons	HAUS3	0.418096	0.0115709	0.824516	post_infection_2h
interneurons	HAUS4	0.507889	-0.00175942	0.880276	post_infection_2h
interneurons	HAUS5	0.155839	-0.00148965	0.521952	post_infection_2h
interneurons	HAUS6	0.384271	0.0104175	0.797788	post_infection_2h
interneurons	HAUS7	0.722238	0.00107498	1	post_infection_2h
interneurons	HAUS8	0.00124991	0.0102316	0.0198189	post_infection_2h
interneurons	HAVCR2	0.299891	0.00369061	0.713844	post_infection_2h
interneurons	HAX1	0.00165752	-0.0655355	0.0243127	post_infection_2h
interneurons	HBA1	0.220796	-0.00070632	0.616948	post_infection_2h
interneurons	HBEGF	0.000189613	-0.0221925	0.00439967	post_infection_2h
interneurons	HBP1	0.138536	-0.0299465	0.489673	post_infection_2h
interneurons	HBQ1	0.0948651	0.00788845	0.394634	post_infection_2h
interneurons	HBS1L	0.000375697	0.00578432	0.00776202	post_infection_2h
interneurons	HBZ	0.108204	-0.00346804	0.425523	post_infection_2h
interneurons	HCCS	0.0284052	-0.0164095	0.186249	post_infection_2h
interneurons	HCFC1	0.444321	0.000178776	0.83846	post_infection_2h
interneurons	HCFC1R1	0.0238155	0.00966481	0.165323	post_infection_2h
interneurons	HCFC2	0.0363196	-0.023176	0.218291	post_infection_2h
interneurons	HCG11	0.546065	0.00100046	0.907946	post_infection_2h
interneurons	HCG15	0.8107	0.000334687	1	post_infection_2h
interneurons	HCG17	0.0962599	0.00311828	0.397968	post_infection_2h
interneurons	HCG18	0.0979716	0.0262641	0.402564	post_infection_2h
interneurons	HCG22	0.988615	-0.000168416	1	post_infection_2h
interneurons	HCG24	0.0115409	0.00234167	0.0992225	post_infection_2h
interneurons	HCG25	0.400462	-0.00170932	0.807759	post_infection_2h
interneurons	HCG27	0.674059	0.00177807	0.997706	post_infection_2h
interneurons	HCG9	5.86937e-06	-0.00904502	0.000243408	post_infection_2h
interneurons	HCLS1	0.287107	-0.000229218	0.697495	post_infection_2h
interneurons	HCN1	0.0372259	0.00396994	0.221755	post_infection_2h
interneurons	HCN2	0.585822	0.00131146	0.937882	post_infection_2h
interneurons	HCN3	0.499268	-0.0055841	0.873478	post_infection_2h
interneurons	HCN4	0.743799	0.00230095	1	post_infection_2h
interneurons	HCRT	0.582475	-0.0026274	0.934952	post_infection_2h
interneurons	HCRTR2	0.368867	0.00302139	0.786593	post_infection_2h
interneurons	HCST	0.954871	-0.00034988	1	post_infection_2h
interneurons	HDAC1	0.162525	-0.00556893	0.533169	post_infection_2h
interneurons	HDAC10	0.635251	-0.00500152	0.976707	post_infection_2h
interneurons	HDAC11	0.9117	0.00181912	1	post_infection_2h
interneurons	HDAC2	0.0477924	0.0098601	0.259856	post_infection_2h
interneurons	HDAC2-AS2	0.447295	0.0019973	0.83846	post_infection_2h
interneurons	HDAC3	0.000135408	-0.0199968	0.00341274	post_infection_2h
interneurons	HDAC4	0.115436	0.0130087	0.441795	post_infection_2h
interneurons	HDAC5	0.0987378	-0.00159382	0.404018	post_infection_2h
interneurons	HDAC6	0.220052	-0.0174071	0.615748	post_infection_2h
interneurons	HDAC7	0.218441	0.000958458	0.612936	post_infection_2h
interneurons	HDAC8	0.265789	0.0179371	0.67721	post_infection_2h
interneurons	HDAC9	0.0469962	-0.0153003	0.256936	post_infection_2h
interneurons	HDDC2	0.00474359	-0.0384189	0.0530446	post_infection_2h
interneurons	HDDC3	0.596111	-0.00665844	0.94565	post_infection_2h
interneurons	HDGF	0.087141	-0.00366701	0.372277	post_infection_2h
interneurons	HDGFL2	0.0122274	-0.0235493	0.103601	post_infection_2h
interneurons	HDGFL3	0.000265173	0.0319751	0.00591813	post_infection_2h
interneurons	HDHD2	0.0490124	0.00740763	0.264472	post_infection_2h
interneurons	HDHD3	0.444822	-0.00529861	0.83846	post_infection_2h
interneurons	HDHD5	2.1555e-05	0.0643919	0.000751313	post_infection_2h
interneurons	HDHD5-AS1	0.526954	0.00244243	0.89606	post_infection_2h
interneurons	HDLBP	0.459607	0.0166208	0.847681	post_infection_2h
interneurons	HDX	0.145513	0.0122474	0.502752	post_infection_2h
interneurons	HEATR1	0.020121	-0.0274844	0.147096	post_infection_2h
interneurons	HEATR3	0.834826	-0.00251896	1	post_infection_2h
interneurons	HEATR4	0.0296935	0.00133541	0.191551	post_infection_2h
interneurons	HEATR5A	0.730667	-0.000228024	1	post_infection_2h
interneurons	HEATR5B	0.166062	0.0146891	0.538257	post_infection_2h
interneurons	HEATR6	0.0232341	0.0022296	0.16251	post_infection_2h
interneurons	HEBP1	3.95452e-05	-0.0375777	0.00123729	post_infection_2h
interneurons	HEBP2	0.04838	-0.0235619	0.261927	post_infection_2h
interneurons	HECA	0.95142	0.00212693	1	post_infection_2h
interneurons	HECTD1	0.0954662	-0.0322128	0.395728	post_infection_2h
interneurons	HECTD2	0.442455	-0.000808312	0.83846	post_infection_2h
interneurons	HECTD3	0.327607	0.00151273	0.746105	post_infection_2h
interneurons	HECTD4	0.00278116	0.0419676	0.0356579	post_infection_2h
interneurons	HECW1	0.285938	0.00595343	0.696291	post_infection_2h
interneurons	HECW2	0.587629	-0.000983387	0.93922	post_infection_2h
interneurons	HEG1	0.551348	-0.0016833	0.912473	post_infection_2h
interneurons	HELB	0.515589	0.00250351	0.887217	post_infection_2h
interneurons	HELLS	0.099903	0.00652389	0.407125	post_infection_2h
interneurons	HELQ	0.381714	-0.00641026	0.796104	post_infection_2h
interneurons	HELZ	0.448763	0.0216095	0.83942	post_infection_2h
interneurons	HELZ2	0.194778	-0.00756811	0.579743	post_infection_2h
interneurons	HEMK1	0.917091	0.00210019	1	post_infection_2h
interneurons	HENMT1	0.128284	0.00457805	0.46809	post_infection_2h
interneurons	HEPH	0.0562993	0.00600872	0.286317	post_infection_2h
interneurons	HEPN1	0.413351	0.00180863	0.81998	post_infection_2h
interneurons	HERC1	0.0095407	0.0201826	0.0869969	post_infection_2h
interneurons	HERC2	0.042674	0.0271595	0.240809	post_infection_2h
interneurons	HERC3	0.334597	0.00606924	0.753611	post_infection_2h
interneurons	HERC4	0.364325	-0.0166622	0.782696	post_infection_2h
interneurons	HERC5	0.685963	0.000398263	1	post_infection_2h
interneurons	HERC6	0.971197	-0.000273685	1	post_infection_2h
interneurons	HERPUD1	0.0696184	-0.0473238	0.325729	post_infection_2h
interneurons	HERPUD2	0.419987	-0.00596602	0.826815	post_infection_2h
interneurons	HES1	1.2173e-05	-0.0726849	0.000465083	post_infection_2h
interneurons	HES2	0.845042	-0.000383347	1	post_infection_2h
interneurons	HES4	0.0525163	-0.0211301	0.275849	post_infection_2h
interneurons	HES5	1.43974e-15	-0.171226	3.09802e-13	post_infection_2h
interneurons	HES6	0.0280403	0.0424615	0.184926	post_infection_2h
interneurons	HES7	0.43339	0.00289521	0.835678	post_infection_2h
interneurons	HESX1	0.32314	0.000188259	0.740902	post_infection_2h
interneurons	HEXA	0.600024	0.00404354	0.949078	post_infection_2h
interneurons	HEXA-AS1	0.76988	-0.000568082	1	post_infection_2h
interneurons	HEXB	0.00870364	-0.0209992	0.0812613	post_infection_2h
interneurons	HEXDC	0.046397	0.0217456	0.254333	post_infection_2h
interneurons	HEXIM1	6.38807e-05	-0.0460892	0.00183972	post_infection_2h
interneurons	HEXIM2	0.713727	-0.00497616	1	post_infection_2h
interneurons	HEY1	3.91284e-11	-0.0645546	4.67267e-09	post_infection_2h
interneurons	HEY2	0.819349	-0.000422788	1	post_infection_2h
interneurons	HFE	0.51557	0.000642388	0.887217	post_infection_2h
interneurons	HFM1	0.308025	-0.00255607	0.724067	post_infection_2h
interneurons	HGF	0.92125	-0.000614676	1	post_infection_2h
interneurons	HGFAC	0.98475	-0.000368604	1	post_infection_2h
interneurons	HGH1	0.508483	0.0041231	0.880716	post_infection_2h
interneurons	HGS	0.000302066	-0.0519601	0.00662484	post_infection_2h
interneurons	HGSNAT	0.49544	-0.00914113	0.870717	post_infection_2h
interneurons	HHAT	0.155266	0.004131	0.521188	post_infection_2h
interneurons	HHIP	0.424201	0.00298921	0.830595	post_infection_2h
interneurons	HHIP-AS1	0.71281	0.00199373	1	post_infection_2h
interneurons	HHIPL1	0.108288	-0.00497216	0.425674	post_infection_2h
interneurons	HHLA1	0.744587	0.000651147	1	post_infection_2h
interneurons	HHLA3	0.969683	-0.000449041	1	post_infection_2h
interneurons	HIBADH	0.849903	0.00221532	1	post_infection_2h
interneurons	HIBCH	0.172595	0.0181023	0.549746	post_infection_2h
interneurons	HIC1	0.39282	0.0021486	0.803085	post_infection_2h
interneurons	HIC2	0.104831	0.0130107	0.418608	post_infection_2h
interneurons	HID1	0.143049	0.0122413	0.497987	post_infection_2h
interneurons	HIF1A	0.0119053	0.0276152	0.101554	post_infection_2h
interneurons	HIF1A-AS2	0.522266	0.000867526	0.892002	post_infection_2h
interneurons	HIF1AN	0.507675	-0.00176825	0.880003	post_infection_2h
interneurons	HIF3A	0.145984	-0.0173173	0.503744	post_infection_2h
interneurons	HIGD1A	0.000985083	-0.0513492	0.0166559	post_infection_2h
interneurons	HIGD2A	0.0371346	-0.00759791	0.221439	post_infection_2h
interneurons	HIKESHI	0.179191	-0.00582478	0.560732	post_infection_2h
interneurons	HILPDA	1.99795e-18	0.183838	6.07617e-16	post_infection_2h
interneurons	HINFP	0.253926	-0.0080505	0.663426	post_infection_2h
interneurons	HINT1	0.000506323	0.0866395	0.00990456	post_infection_2h
interneurons	HINT2	0.0080143	-0.0294417	0.0765166	post_infection_2h
interneurons	HINT3	0.0198774	-0.0388226	0.145783	post_infection_2h
interneurons	HIP1	0.00624758	0.0195741	0.0644218	post_infection_2h
interneurons	HIP1R	0.481874	0.00758108	0.86047	post_infection_2h
interneurons	HIPK1	0.771809	-0.00828365	1	post_infection_2h
interneurons	HIPK1-AS1	0.962403	-0.000393954	1	post_infection_2h
interneurons	HIPK2	0.940287	-0.00311701	1	post_infection_2h
interneurons	HIPK3	0.500153	-0.0133127	0.874197	post_infection_2h
interneurons	HIPK4	0.458734	-0.000290638	0.847078	post_infection_2h
interneurons	HIRA	0.854854	-0.00361566	1	post_infection_2h
interneurons	HIRIP3	0.0293498	0.00386925	0.190398	post_infection_2h
interneurons	HIST1H1A	0.0508084	-0.00167278	0.270705	post_infection_2h
interneurons	HIST1H1B	2.58475e-06	0.0414876	0.000120073	post_infection_2h
interneurons	HIST1H1C	0.0908231	-0.0180215	0.383059	post_infection_2h
interneurons	HIST1H1D	0.00463502	-0.0190799	0.0522333	post_infection_2h
interneurons	HIST1H1E	1.61358e-05	0.0964696	0.000591706	post_infection_2h
interneurons	HIST1H2AB	0.833073	-0.000312306	1	post_infection_2h
interneurons	HIST1H2AC	1.98409e-07	-0.0598513	1.22273e-05	post_infection_2h
interneurons	HIST1H2AE	0.267485	-0.00939164	0.679403	post_infection_2h
interneurons	HIST1H2AG	0.0221598	-0.0102594	0.157361	post_infection_2h
interneurons	HIST1H2AH	0.395794	0.00276219	0.803427	post_infection_2h
interneurons	HIST1H2AI	0.938501	-0.000364089	1	post_infection_2h
interneurons	HIST1H2AJ	0.6602	0.0007369	0.993013	post_infection_2h
interneurons	HIST1H2AK	0.0111238	0.00598906	0.0968035	post_infection_2h
interneurons	HIST1H2AL	0.739937	0.00114315	1	post_infection_2h
interneurons	HIST1H2AM	0.861635	0.000327032	1	post_infection_2h
interneurons	HIST1H2BB	0.0331743	-0.00120324	0.205786	post_infection_2h
interneurons	HIST1H2BC	0.880332	-0.000544439	1	post_infection_2h
interneurons	HIST1H2BD	2.01143e-05	-0.0326811	0.0007091	post_infection_2h
interneurons	HIST1H2BE	0.899508	-0.000847023	1	post_infection_2h
interneurons	HIST1H2BF	0.00325165	-0.0143836	0.0400685	post_infection_2h
interneurons	HIST1H2BG	7.98919e-26	-0.0835622	5.20644e-23	post_infection_2h
interneurons	HIST1H2BH	0.0862576	0.00794755	0.370448	post_infection_2h
interneurons	HIST1H2BI	0.184648	0.000420204	0.5683	post_infection_2h
interneurons	HIST1H2BJ	0.000145699	-0.0209863	0.00358495	post_infection_2h
interneurons	HIST1H2BK	0.966897	-0.00038949	1	post_infection_2h
interneurons	HIST1H2BL	0.545905	-0.00107671	0.907877	post_infection_2h
interneurons	HIST1H2BM	0.998679	-1.65743e-05	1	post_infection_2h
interneurons	HIST1H2BN	9.53983e-08	-0.0391404	6.35232e-06	post_infection_2h
interneurons	HIST1H2BO	0.751365	-0.000388575	1	post_infection_2h
interneurons	HIST1H3A	0.806933	-0.000863844	1	post_infection_2h
interneurons	HIST1H3B	0.147534	0.00481505	0.505299	post_infection_2h
interneurons	HIST1H3C	0.0276214	0.000879567	0.183239	post_infection_2h
interneurons	HIST1H3E	0.837729	-0.000667361	1	post_infection_2h
interneurons	HIST1H3F	0.443049	0.00178309	0.83846	post_infection_2h
interneurons	HIST1H3G	0.0838321	0.00380544	0.364284	post_infection_2h
interneurons	HIST1H3H	0.00151563	-0.0126222	0.0228335	post_infection_2h
interneurons	HIST1H3I	0.880802	-0.000624947	1	post_infection_2h
interneurons	HIST1H3J	0.554648	0.000911643	0.914478	post_infection_2h
interneurons	HIST1H4A	0.374731	-0.00113221	0.791361	post_infection_2h
interneurons	HIST1H4B	0.0529041	-0.000953357	0.277018	post_infection_2h
interneurons	HIST1H4C	9.43156e-16	0.279559	2.08859e-13	post_infection_2h
interneurons	HIST1H4D	0.80643	-0.00138135	1	post_infection_2h
interneurons	HIST1H4E	0.639057	0.0021646	0.979445	post_infection_2h
interneurons	HIST1H4H	0.279703	0.00335286	0.691421	post_infection_2h
interneurons	HIST1H4I	0.75775	0.000569848	1	post_infection_2h
interneurons	HIST1H4J	0.0229173	0.00842697	0.161184	post_infection_2h
interneurons	HIST2H2AB	0.799794	0.000800385	1	post_infection_2h
interneurons	HIST2H2AC	3.13022e-05	0.0330075	0.00102802	post_infection_2h
interneurons	HIST2H2BE	1.65356e-09	-0.0502941	1.52697e-07	post_infection_2h
interneurons	HIST2H2BF	4.85811e-10	-0.0350161	4.88143e-08	post_infection_2h
interneurons	HIST2H3D	0.551712	-8.32968e-05	0.91281	post_infection_2h
interneurons	HIST2H4B	0.528433	0.000142012	0.896504	post_infection_2h
interneurons	HIST3H2A	0.0123635	-0.0248215	0.104185	post_infection_2h
interneurons	HIST3H2BB	0.138796	-0.00473207	0.489965	post_infection_2h
interneurons	HIST4H4	0.916563	-3.77695e-06	1	post_infection_2h
interneurons	HIVEP1	0.182637	0.0136007	0.565635	post_infection_2h
interneurons	HIVEP2	0.374824	0.0062506	0.791417	post_infection_2h
interneurons	HIVEP3	0.654267	-0.00457223	0.990126	post_infection_2h
interneurons	HJURP	0.00833352	0.00734348	0.0787077	post_infection_2h
interneurons	HK1	1.26286e-11	0.131789	1.64597e-09	post_infection_2h
interneurons	HK2	4.55707e-07	0.099322	2.52901e-05	post_infection_2h
interneurons	HKDC1	0.562653	-0.000729983	0.920222	post_infection_2h
interneurons	HKR1	0.0775575	0.0175258	0.3473	post_infection_2h
interneurons	HLA-A	0.00551598	0.0171239	0.0589846	post_infection_2h
interneurons	HLA-B	0.361659	0.00393233	0.779685	post_infection_2h
interneurons	HLA-C	0.757535	0.00619693	1	post_infection_2h
interneurons	HLA-DMA	0.880329	0.000980679	1	post_infection_2h
interneurons	HLA-DMB	0.938409	-0.000223114	1	post_infection_2h
interneurons	HLA-DOB	0.90051	-2.13725e-05	1	post_infection_2h
interneurons	HLA-DPA1	0.251844	-0.000880074	0.660113	post_infection_2h
interneurons	HLA-DPB1	0.868906	0.00147455	1	post_infection_2h
interneurons	HLA-DQB1	0.141353	-0.00270691	0.495116	post_infection_2h
interneurons	HLA-DRA	0.980006	-0.000162112	1	post_infection_2h
interneurons	HLA-DRB1	0.99107	0.000129529	1	post_infection_2h
interneurons	HLA-E	0.00621895	-0.0181486	0.0642719	post_infection_2h
interneurons	HLA-F	0.967099	-1.83335e-05	1	post_infection_2h
interneurons	HLA-G	0.800114	-0.000229505	1	post_infection_2h
interneurons	HLCS	0.936725	-0.00119838	1	post_infection_2h
interneurons	HLF	0.544539	-0.00411184	0.906729	post_infection_2h
interneurons	HLTF	0.166932	0.0101072	0.539093	post_infection_2h
interneurons	HM13	0.196158	-0.00473802	0.580552	post_infection_2h
interneurons	HMBOX1	0.0919468	-0.0188723	0.38637	post_infection_2h
interneurons	HMBS	0.612239	-0.000239686	0.959237	post_infection_2h
interneurons	HMCES	0.806982	0.00420142	1	post_infection_2h
interneurons	HMCN1	0.745704	0.000200627	1	post_infection_2h
interneurons	HMCN2	0.5358	-0.0010205	0.900594	post_infection_2h
interneurons	HMG20A	0.172723	0.0125351	0.54985	post_infection_2h
interneurons	HMG20B	0.0954116	-0.00437447	0.395728	post_infection_2h
interneurons	HMGA1	8.24459e-05	-0.0706285	0.00227665	post_infection_2h
interneurons	HMGA2	0.0149829	-0.0147498	0.120037	post_infection_2h
interneurons	HMGB1	8.39008e-17	0.202441	2.22522e-14	post_infection_2h
interneurons	HMGB2	1.94208e-09	-0.143043	1.77187e-07	post_infection_2h
interneurons	HMGB3	0.00105089	0.0347212	0.0174199	post_infection_2h
interneurons	HMGCL	0.444226	0.00985897	0.83846	post_infection_2h
interneurons	HMGCLL1	0.768102	0.0044577	1	post_infection_2h
interneurons	HMGCR	0.000119321	0.0577111	0.0030857	post_infection_2h
interneurons	HMGCS1	0.000388517	-0.134132	0.00797631	post_infection_2h
interneurons	HMGN1	3.14823e-05	-0.107256	0.00102843	post_infection_2h
interneurons	HMGN2	1.27364e-09	0.20693	1.18573e-07	post_infection_2h
interneurons	HMGN3	0.00876273	-0.0352039	0.0816459	post_infection_2h
interneurons	HMGN3-AS1	0.539417	0.00335426	0.903545	post_infection_2h
interneurons	HMGN4	0.828517	-0.000814083	1	post_infection_2h
interneurons	HMGN5	0.00226834	0.0235043	0.0309072	post_infection_2h
interneurons	HMGXB3	0.364127	0.010656	0.782418	post_infection_2h
interneurons	HMGXB4	0.216454	0.0165579	0.610208	post_infection_2h
interneurons	HMMR	0.0619032	0.00719417	0.302463	post_infection_2h
interneurons	HMOX1	0.076134	-0.00613999	0.343615	post_infection_2h
interneurons	HMOX2	0.0588208	0.0215847	0.293833	post_infection_2h
interneurons	HMX1	0.797009	0.00218683	1	post_infection_2h
interneurons	HNF1A	0.878708	-6.41078e-05	1	post_infection_2h
interneurons	HNF1B	0.324478	0.00024472	0.742071	post_infection_2h
interneurons	HNF4G	0.973719	0.000151098	1	post_infection_2h
interneurons	HNMT	0.825937	0.000264919	1	post_infection_2h
interneurons	HNRNPA0	2.12095e-05	0.126109	0.000741975	post_infection_2h
interneurons	HNRNPA1	1.13578e-09	0.129963	1.0705e-07	post_infection_2h
interneurons	HNRNPA1L2	0.468784	-0.00216321	0.852874	post_infection_2h
interneurons	HNRNPA1P48	0.652868	0.00637699	0.989062	post_infection_2h
interneurons	HNRNPA2B1	5.76722e-07	-0.0708734	3.12457e-05	post_infection_2h
interneurons	HNRNPA3	2.4081e-08	0.0569977	1.78741e-06	post_infection_2h
interneurons	HNRNPAB	1.98883e-07	0.132753	1.22273e-05	post_infection_2h
interneurons	HNRNPC	0.000185138	-0.139011	0.00431339	post_infection_2h
interneurons	HNRNPD	0.0331156	-0.0141592	0.205589	post_infection_2h
interneurons	HNRNPDL	0.00214089	-0.0218262	0.029596	post_infection_2h
interneurons	HNRNPF	0.00471078	0.0430573	0.0527742	post_infection_2h
interneurons	HNRNPH1	3.59616e-05	-0.14197	0.00114241	post_infection_2h
interneurons	HNRNPH2	0.0526503	0.00286253	0.276196	post_infection_2h
interneurons	HNRNPH3	0.00209928	-0.050586	0.0291788	post_infection_2h
interneurons	HNRNPK	0.00688471	0.0484688	0.0688832	post_infection_2h
interneurons	HNRNPL	0.00503389	-0.0022712	0.0553073	post_infection_2h
interneurons	HNRNPLL	0.187258	0.0199354	0.57216	post_infection_2h
interneurons	HNRNPM	6.31376e-07	-0.114664	3.38053e-05	post_infection_2h
interneurons	HNRNPR	0.0409329	0.0132331	0.235055	post_infection_2h
interneurons	HNRNPU	4.9203e-08	0.00634605	3.45314e-06	post_infection_2h
interneurons	HNRNPUL1	0.65687	0.00546559	0.99128	post_infection_2h
interneurons	HNRNPUL2	0.859192	-0.00530615	1	post_infection_2h
interneurons	HNRNPUL2-BSCL2	0.107008	-0.000598749	0.423382	post_infection_2h
interneurons	HOGA1	0.897033	0.000706963	1	post_infection_2h
interneurons	HOMER1	0.0374792	0.0152456	0.222737	post_infection_2h
interneurons	HOMER2	0.8208	-0.0024796	1	post_infection_2h
interneurons	HOMER3	0.0803112	0.00427709	0.35418	post_infection_2h
interneurons	HOMER3-AS1	0.72613	-0.000338241	1	post_infection_2h
interneurons	HOMEZ	0.739952	-0.00104571	1	post_infection_2h
interneurons	HOOK1	0.996616	0.000642756	1	post_infection_2h
interneurons	HOOK2	0.391861	0.00512965	0.802696	post_infection_2h
interneurons	HOOK3	0.0051851	0.0581353	0.0565153	post_infection_2h
interneurons	HOPX	1.17767e-05	-0.03412	0.000451452	post_infection_2h
interneurons	HOXC-AS1	0.12453	0.000374941	0.460431	post_infection_2h
interneurons	HOXC10	0.755859	-0.000805879	1	post_infection_2h
interneurons	HOXC13	0.530474	-0.000622842	0.897599	post_infection_2h
interneurons	HOXC9	0.587162	0.00162558	0.939105	post_infection_2h
interneurons	HOXD9	0.0831831	-0.00339115	0.362902	post_infection_2h
interneurons	HP	0.466008	-0.00013745	0.850422	post_infection_2h
interneurons	HP1BP3	0.000156446	-0.046517	0.00378808	post_infection_2h
interneurons	HPCA	0.946829	0.00169409	1	post_infection_2h
interneurons	HPCAL1	0.395173	0.0105373	0.803085	post_infection_2h
interneurons	HPCAL4	0.205707	0.0154074	0.594071	post_infection_2h
interneurons	HPF1	0.00130544	0.0443486	0.0204504	post_infection_2h
interneurons	HPGD	0.740303	0.000892373	1	post_infection_2h
interneurons	HPRT1	2.16411e-05	0.0442453	0.000751313	post_infection_2h
interneurons	HPS1	0.95687	0.00149565	1	post_infection_2h
interneurons	HPS3	0.1208	-0.0131584	0.452828	post_infection_2h
interneurons	HPS4	0.073406	-0.0290096	0.335736	post_infection_2h
interneurons	HPS5	0.110593	-0.0125659	0.43105	post_infection_2h
interneurons	HPS6	0.727403	0.00135305	1	post_infection_2h
interneurons	HPX	0.982716	8.02239e-05	1	post_infection_2h
interneurons	HR	0.112584	0.00636235	0.43539	post_infection_2h
interneurons	HRAS	0.106418	0.0144958	0.422439	post_infection_2h
interneurons	HRASLS	0.00378951	0.0126853	0.0450417	post_infection_2h
interneurons	HRC	0.681113	-0.000525806	0.997706	post_infection_2h
interneurons	HRCT1	0.112849	-0.000827455	0.435682	post_infection_2h
interneurons	HRH1	0.862931	-0.000613978	1	post_infection_2h
interneurons	HRH2	0.763965	0.00046314	1	post_infection_2h
interneurons	HRH3	0.750176	0.00283638	1	post_infection_2h
interneurons	HRH4	0.406698	-0.00140819	0.813617	post_infection_2h
interneurons	HRK	1.75312e-05	-0.0466954	0.000628725	post_infection_2h
interneurons	HS1BP3	0.286207	-0.00556962	0.696516	post_infection_2h
interneurons	HS2ST1	0.913491	0.00142767	1	post_infection_2h
interneurons	HS3ST1	0.345894	0.00399873	0.763008	post_infection_2h
interneurons	HS3ST2	0.021589	0.0018447	0.154607	post_infection_2h
interneurons	HS3ST3B1	0.942175	1.67576e-05	1	post_infection_2h
interneurons	HS3ST4	0.590216	0.00185457	0.940671	post_infection_2h
interneurons	HS3ST5	0.197964	0.00104609	0.582328	post_infection_2h
interneurons	HS6ST1	0.80173	0.00657118	1	post_infection_2h
interneurons	HS6ST2	0.00979748	-0.0342688	0.0885032	post_infection_2h
interneurons	HS6ST3	0.699666	0.00411979	1	post_infection_2h
interneurons	HSBP1	1.6823e-05	0.00606716	0.000611011	post_infection_2h
interneurons	HSBP1L1	0.648853	0.00144428	0.986537	post_infection_2h
interneurons	HSCB	0.555565	-0.00895792	0.915244	post_infection_2h
interneurons	HSD11B1L	0.0814527	0.0109679	0.357692	post_infection_2h
interneurons	HSD11B2	0.10928	-0.00100802	0.428202	post_infection_2h
interneurons	HSD17B1	0.728582	-0.00273552	1	post_infection_2h
interneurons	HSD17B10	0.000205392	0.0145166	0.00470832	post_infection_2h
interneurons	HSD17B11	0.521696	0.0020889	0.891606	post_infection_2h
interneurons	HSD17B12	0.584837	0.0159995	0.937227	post_infection_2h
interneurons	HSD17B13	0.927992	-0.000224782	1	post_infection_2h
interneurons	HSD17B14	0.00127367	-0.0198746	0.0200906	post_infection_2h
interneurons	HSD17B4	0.312856	-0.00105888	0.730093	post_infection_2h
interneurons	HSD17B6	0.144488	-0.00236023	0.500581	post_infection_2h
interneurons	HSD17B7	0.366918	-0.0105509	0.785308	post_infection_2h
interneurons	HSD17B8	0.107745	-0.0033733	0.425236	post_infection_2h
interneurons	HSD3B7	0.908925	-0.000724076	1	post_infection_2h
interneurons	HSDL1	0.0670457	0.00125133	0.31754	post_infection_2h
interneurons	HSDL2	0.33294	-0.0115833	0.752508	post_infection_2h
interneurons	HSF1	0.000907626	-0.0434091	0.0156678	post_infection_2h
interneurons	HSF2	0.000899488	-0.0522959	0.0155667	post_infection_2h
interneurons	HSF2BP	0.762308	-0.00118326	1	post_infection_2h
interneurons	HSF4	0.0780125	0.00841868	0.348353	post_infection_2h
interneurons	HSP90AA1	3.61064e-102	-0.544634	4.11775e-98	post_infection_2h
interneurons	HSP90AB1	1.07357e-12	-0.12157	1.64342e-10	post_infection_2h
interneurons	HSP90B1	2.07323e-13	0.134361	3.42669e-11	post_infection_2h
interneurons	HSPA12A	0.18945	0.00481345	0.572297	post_infection_2h
interneurons	HSPA13	0.00338917	0.0663073	0.0413353	post_infection_2h
interneurons	HSPA14	0.463173	-0.00764033	0.849238	post_infection_2h
interneurons	HSPA14.1	0.492784	0.0102736	0.86902	post_infection_2h
interneurons	HSPA1A	8.79244e-63	-0.34103	2.00547e-59	post_infection_2h
interneurons	HSPA1B	1.91521e-143	-0.520744	4.3684e-139	post_infection_2h
interneurons	HSPA1L	0.579682	-0.00146129	0.933162	post_infection_2h
interneurons	HSPA2	0.666551	0.00124005	0.996608	post_infection_2h
interneurons	HSPA4	0.65129	0.000690686	0.987984	post_infection_2h
interneurons	HSPA4L	1.69485e-07	-0.108509	1.07085e-05	post_infection_2h
interneurons	HSPA5	0.00423019	0.0578371	0.0487551	post_infection_2h
interneurons	HSPA6	7.60513e-28	-0.0918143	5.42079e-25	post_infection_2h
interneurons	HSPA8	7.19145e-10	-0.216756	6.97999e-08	post_infection_2h
interneurons	HSPA9	2.75945e-16	-0.232868	6.76778e-14	post_infection_2h
interneurons	HSPB1	2.24486e-59	-0.331828	4.65483e-56	post_infection_2h
interneurons	HSPB11	0.130097	-0.00462694	0.47153	post_infection_2h
interneurons	HSPB6	0.745366	0.000864211	1	post_infection_2h
interneurons	HSPB9	0.0973994	-0.00417225	0.401051	post_infection_2h
interneurons	HSPBAP1	0.0499006	0.00660612	0.267619	post_infection_2h
interneurons	HSPBP1	0.187391	0.0137605	0.572297	post_infection_2h
interneurons	HSPD1	6.16928e-10	-0.222974	6.03928e-08	post_infection_2h
interneurons	HSPE1	1.26605e-07	-0.180352	8.22715e-06	post_infection_2h
interneurons	HSPG2	0.142051	-0.00862345	0.496177	post_infection_2h
interneurons	HSPH1	1.94316e-37	-0.313112	1.92702e-34	post_infection_2h
interneurons	HTATIP2	0.936662	0.000361186	1	post_infection_2h
interneurons	HTATSF1	0.0016642	0.000297616	0.0243637	post_infection_2h
interneurons	HTD2	0.439918	-7.50904e-05	0.83846	post_infection_2h
interneurons	HTR2A	0.543662	-0.00185243	0.906328	post_infection_2h
interneurons	HTR2B	0.507259	-0.000194953	0.879719	post_infection_2h
interneurons	HTR2C	0.931801	0.000538483	1	post_infection_2h
interneurons	HTR5A	0.967238	-2.26581e-05	1	post_infection_2h
interneurons	HTRA1	0.642847	0.00241319	0.982689	post_infection_2h
interneurons	HTRA2	0.13859	0.00208689	0.489778	post_infection_2h
interneurons	HTRA3	0.561612	5.27239e-07	0.919261	post_infection_2h
interneurons	HTT	0.178119	0.000994702	0.558833	post_infection_2h
interneurons	HUNK	0.0668449	0.00952522	0.3171	post_infection_2h
interneurons	HUS1	0.241477	-0.00484994	0.645598	post_infection_2h
interneurons	HUS1B	0.216286	0.00125907	0.610025	post_infection_2h
interneurons	HUWE1	0.0032911	0.0370934	0.0404454	post_infection_2h
interneurons	HVCN1	0.401539	-0.00145841	0.808818	post_infection_2h
interneurons	HYAL1	0.395849	-0.000849046	0.803427	post_infection_2h
interneurons	HYAL2	0.00106671	0.0339266	0.0176054	post_infection_2h
interneurons	HYAL3	0.2878	-0.00371652	0.69864	post_infection_2h
interneurons	HYDIN	0.366494	0.00501892	0.785014	post_infection_2h
interneurons	HYI	0.00139648	0.0275118	0.0215536	post_infection_2h
interneurons	HYKK	0.58091	-0.002532	0.933886	post_infection_2h
interneurons	HYLS1	0.268885	0.00634258	0.681066	post_infection_2h
interneurons	HYOU1	0.150832	-0.00048757	0.512487	post_infection_2h
interneurons	HYPK	1.17523e-08	-0.0430524	9.34001e-07	post_infection_2h
interneurons	IAH1	0.520455	0.015059	0.890619	post_infection_2h
interneurons	IAPP	0.141938	-0.00324166	0.496159	post_infection_2h
interneurons	IARS	0.00507048	-0.0525728	0.0555755	post_infection_2h
interneurons	IARS2	0.239979	0.00425507	0.643962	post_infection_2h
interneurons	IBA57	0.634718	-0.0054651	0.976479	post_infection_2h
interneurons	IBA57-DT	0.375314	0.000200582	0.791909	post_infection_2h
interneurons	IBTK	0.184759	0.00301941	0.56846	post_infection_2h
interneurons	ICA1	0.711435	-0.00332742	1	post_infection_2h
interneurons	ICA1L	0.110926	0.0178573	0.431686	post_infection_2h
interneurons	ICAM1	0.93669	3.24579e-05	1	post_infection_2h
interneurons	ICAM3	0.0405023	-0.00372697	0.233405	post_infection_2h
interneurons	ICAM4	0.230554	-0.000579454	0.630748	post_infection_2h
interneurons	ICAM5	0.0949045	-0.00908194	0.394651	post_infection_2h
interneurons	ICE1	0.53212	-0.0073745	0.898394	post_infection_2h
interneurons	ICE2	0.054648	-0.0187061	0.282275	post_infection_2h
interneurons	ICK	0.440641	0.012029	0.83846	post_infection_2h
interneurons	ICMT	0.176853	0.0071052	0.557125	post_infection_2h
interneurons	ICOSLG	0.497748	-0.000132206	0.872513	post_infection_2h
interneurons	ID1	0.0282734	-0.00218289	0.185793	post_infection_2h
interneurons	ID2	0.780346	0.00541623	1	post_infection_2h
interneurons	ID2-AS1	0.97249	0.000207584	1	post_infection_2h
interneurons	ID3	0.0532717	-0.00856648	0.278197	post_infection_2h
interneurons	ID4	0.118116	0.0363335	0.44706	post_infection_2h
interneurons	IDE	0.0634977	0.0130155	0.306653	post_infection_2h
interneurons	IDH1	0.00660952	-0.0364065	0.0670625	post_infection_2h
interneurons	IDH1-AS1	0.569966	0.00206968	0.925703	post_infection_2h
interneurons	IDH2	0.00413043	0.0154529	0.0479445	post_infection_2h
interneurons	IDH3A	0.301661	-0.0123473	0.715536	post_infection_2h
interneurons	IDH3B	0.350357	-0.00833212	0.767586	post_infection_2h
interneurons	IDH3G	0.00019251	0.0221227	0.00444429	post_infection_2h
interneurons	IDI1	0.000721019	-0.125258	0.0130564	post_infection_2h
interneurons	IDI2	0.52483	0.00195801	0.894339	post_infection_2h
interneurons	IDI2-AS1	0.887951	-0.000459649	1	post_infection_2h
interneurons	IDNK	0.0724574	0.00443649	0.333269	post_infection_2h
interneurons	IDS	0.714009	-0.0069343	1	post_infection_2h
interneurons	IDUA	0.866347	-0.00155295	1	post_infection_2h
interneurons	IER2	6.99931e-09	-0.109378	5.68139e-07	post_infection_2h
interneurons	IER3	3.13692e-05	-0.0369521	0.00102802	post_infection_2h
interneurons	IER3-AS1	0.773614	0.0021525	1	post_infection_2h
interneurons	IER3IP1	0.949268	0.00468925	1	post_infection_2h
interneurons	IER5	0.00144863	-0.0448377	0.0222205	post_infection_2h
interneurons	IER5L	9.79367e-21	-0.155143	3.989e-18	post_infection_2h
interneurons	IFFO1	0.240007	-0.00264645	0.643962	post_infection_2h
interneurons	IFFO2	0.929636	-0.000700297	1	post_infection_2h
interneurons	IFI16	0.0191091	0.0168288	0.141513	post_infection_2h
interneurons	IFI27	0.000460349	-0.0199978	0.00914644	post_infection_2h
interneurons	IFI27L1	0.10078	0.0174432	0.408873	post_infection_2h
interneurons	IFI27L2	0.120714	-0.022577	0.452781	post_infection_2h
interneurons	IFI30	0.135453	-0.00273975	0.483688	post_infection_2h
interneurons	IFI35	0.101783	0.00211237	0.411031	post_infection_2h
interneurons	IFI44	0.227976	-0.0019962	0.627552	post_infection_2h
interneurons	IFI44L	2.72351e-08	-0.0867809	2.00389e-06	post_infection_2h
interneurons	IFI6	0.48311	-0.00585606	0.861476	post_infection_2h
interneurons	IFIH1	0.686566	0.00084282	1	post_infection_2h
interneurons	IFIT1	0.505153	-0.000746449	0.878633	post_infection_2h
interneurons	IFIT2	0.903443	-0.00037207	1	post_infection_2h
interneurons	IFIT3	0.527992	0.00373856	0.896339	post_infection_2h
interneurons	IFIT5	0.56861	0.00910153	0.924802	post_infection_2h
interneurons	IFITM10	0.864625	-0.00070965	1	post_infection_2h
interneurons	IFITM3	0.00467469	-0.0161395	0.052593	post_infection_2h
interneurons	IFNAR1	0.368652	0.0169294	0.786513	post_infection_2h
interneurons	IFNAR2	0.771437	-0.000336428	1	post_infection_2h
interneurons	IFNGR1	0.204813	0.0237986	0.592696	post_infection_2h
interneurons	IFNGR2	0.0570008	0.00909826	0.288008	post_infection_2h
interneurons	IFNLR1	0.290941	-0.000445054	0.702505	post_infection_2h
interneurons	IFRD1	5.57884e-08	-0.102515	3.87951e-06	post_infection_2h
interneurons	IFRD2	0.601335	-0.00617542	0.950312	post_infection_2h
interneurons	IFT122	0.442754	-0.0036439	0.83846	post_infection_2h
interneurons	IFT140	0.655675	0.00517704	0.990907	post_infection_2h
interneurons	IFT172	0.525266	0.00538398	0.894556	post_infection_2h
interneurons	IFT20	0.00329528	-0.0464656	0.040475	post_infection_2h
interneurons	IFT22	0.0617326	0.0220787	0.301973	post_infection_2h
interneurons	IFT27	0.643695	-0.00620595	0.983167	post_infection_2h
interneurons	IFT43	0.862586	0.00573772	1	post_infection_2h
interneurons	IFT46	0.87227	-0.00101026	1	post_infection_2h
interneurons	IFT52	0.0635903	-0.0250658	0.306969	post_infection_2h
interneurons	IFT57	0.784262	0.00486585	1	post_infection_2h
interneurons	IFT74	0.00692539	0.0230847	0.0691296	post_infection_2h
interneurons	IFT80	0.226374	0.00318603	0.625257	post_infection_2h
interneurons	IFT81	0.403376	0.0153759	0.810412	post_infection_2h
interneurons	IFT88	0.717276	0.00198139	1	post_infection_2h
interneurons	IGBP1	0.109795	-0.0372981	0.429631	post_infection_2h
interneurons	IGBP1-AS1	0.361031	0.000371617	0.779139	post_infection_2h
interneurons	IGBP1-AS2	0.532385	-0.000123689	0.898429	post_infection_2h
interneurons	IGDCC3	1.20834e-08	0.0749666	9.53672e-07	post_infection_2h
interneurons	IGDCC4	0.203024	-0.00220794	0.589383	post_infection_2h
interneurons	IGF1	0.502462	0.00102465	0.876132	post_infection_2h
interneurons	IGF1R	8.47636e-07	0.0676845	4.44453e-05	post_infection_2h
interneurons	IGF2BP1	0.441864	0.00444626	0.83846	post_infection_2h
interneurons	IGF2BP2	0.241449	-0.0369086	0.645598	post_infection_2h
interneurons	IGF2BP2-AS1	0.977271	7.26174e-05	1	post_infection_2h
interneurons	IGF2BP3	0.320514	0.0203878	0.738342	post_infection_2h
interneurons	IGF2R	0.1437	0.0171049	0.49888	post_infection_2h
interneurons	IGFALS	0.159437	-0.00221731	0.527808	post_infection_2h
interneurons	IGFBP2	4.73853e-72	0.548814	1.54402e-68	post_infection_2h
interneurons	IGFBP3	0.867768	0.000367441	1	post_infection_2h
interneurons	IGFBP4	0.00147319	-0.0194619	0.022493	post_infection_2h
interneurons	IGFBP5	0.80964	0.00691658	1	post_infection_2h
interneurons	IGFBP6	0.707867	-0.000931178	1	post_infection_2h
interneurons	IGFBP7-AS1	0.27998	-0.000826426	0.69169	post_infection_2h
interneurons	IGFBPL1	0.0162548	-0.0205775	0.126668	post_infection_2h
interneurons	IGFL4	0.840354	2.463e-05	1	post_infection_2h
interneurons	IGFLR1	0.0622631	-0.000767758	0.303276	post_infection_2h
interneurons	IGFN1	0.287194	-0.000660295	0.69754	post_infection_2h
interneurons	IGHEP2	0.26566	-0.00110061	0.677109	post_infection_2h
interneurons	IGHMBP2	0.58626	-0.00818216	0.938287	post_infection_2h
interneurons	IGIP	0.154321	-0.00592525	0.518814	post_infection_2h
interneurons	IGLL1	0.400751	0.00197272	0.808056	post_infection_2h
interneurons	IGLON5	0.371338	0.0091935	0.788847	post_infection_2h
interneurons	IGSF1	0.293116	0.00528667	0.70549	post_infection_2h
interneurons	IGSF10	0.607798	0.00331271	0.95589	post_infection_2h
interneurons	IGSF11	0.690919	-0.00384528	1	post_infection_2h
interneurons	IGSF21	0.0460933	-0.0196858	0.253274	post_infection_2h
interneurons	IGSF22	0.176316	-0.00242756	0.556237	post_infection_2h
interneurons	IGSF3	0.000128208	0.0417536	0.00327469	post_infection_2h
interneurons	IGSF5	0.390473	0.00156957	0.802274	post_infection_2h
interneurons	IGSF6	0.588049	0.00168652	0.93959	post_infection_2h
interneurons	IGSF8	0.664873	-0.00735517	0.995333	post_infection_2h
interneurons	IGSF9	0.481059	0.00533901	0.859913	post_infection_2h
interneurons	IGSF9B	0.861712	0.000633441	1	post_infection_2h
interneurons	IK	0.045404	-0.0494646	0.251017	post_infection_2h
interneurons	IKBIP	0.145163	0.0116792	0.502126	post_infection_2h
interneurons	IKBKB	0.0692161	-0.000753225	0.324617	post_infection_2h
interneurons	IKBKG	0.968985	0.00106484	1	post_infection_2h
interneurons	IKZF1	0.975852	7.7298e-05	1	post_infection_2h
interneurons	IKZF2	0.595681	0.00383481	0.945175	post_infection_2h
interneurons	IKZF3	0.0292096	0.00170622	0.189814	post_infection_2h
interneurons	IKZF4	0.528233	0.00446352	0.896463	post_infection_2h
interneurons	IKZF5	0.89091	-0.00224137	1	post_infection_2h
interneurons	IL10RA	0.5649	-0.00204425	0.922236	post_infection_2h
interneurons	IL10RB	0.984183	-0.000222257	1	post_infection_2h
interneurons	IL10RB-DT	0.728204	-0.00124058	1	post_infection_2h
interneurons	IL11	0.780503	-0.000587883	1	post_infection_2h
interneurons	IL11RA	0.0772363	-0.0105549	0.346175	post_infection_2h
interneurons	IL12A	0.552829	0.000522276	0.913597	post_infection_2h
interneurons	IL12A-AS1	0.258732	-0.000282107	0.668489	post_infection_2h
interneurons	IL12RB2	0.226979	-0.000494577	0.626396	post_infection_2h
interneurons	IL13RA1	0.210618	-0.000633169	0.600996	post_infection_2h
interneurons	IL13RA2	0.241515	0.00741424	0.645598	post_infection_2h
interneurons	IL16	0.968467	0.000393917	1	post_infection_2h
interneurons	IL17C	0.0604238	-0.000618806	0.297926	post_infection_2h
interneurons	IL17D	0.111682	-0.00517216	0.433591	post_infection_2h
interneurons	IL17RA	0.72541	0.00165422	1	post_infection_2h
interneurons	IL17RB	0.910064	-0.000538574	1	post_infection_2h
interneurons	IL17RC	0.816461	-0.0010311	1	post_infection_2h
interneurons	IL17RD	0.83599	0.00173469	1	post_infection_2h
interneurons	IL17RE	0.795486	-0.00145923	1	post_infection_2h
interneurons	IL18	0.0557685	0.000929661	0.284526	post_infection_2h
interneurons	IL18BP	0.752685	0.00202645	1	post_infection_2h
interneurons	IL1RAP	0.731617	-0.000703591	1	post_infection_2h
interneurons	IL1RAPL1	0.393768	0.000471787	0.803085	post_infection_2h
interneurons	IL1RAPL2	0.110144	0.000367877	0.430112	post_infection_2h
interneurons	IL20RB	0.177338	0.00370971	0.557551	post_infection_2h
interneurons	IL21R	0.717034	-0.000667183	1	post_infection_2h
interneurons	IL21R-AS1	0.841504	0.00118486	1	post_infection_2h
interneurons	IL23A	0.730899	-0.000796778	1	post_infection_2h
interneurons	IL27RA	0.203112	-0.00442905	0.589488	post_infection_2h
interneurons	IL33	0.00369866	-0.0124777	0.0442152	post_infection_2h
interneurons	IL34	0.281874	-0.00233513	0.693469	post_infection_2h
interneurons	IL3RA	0.363172	-0.00155892	0.781545	post_infection_2h
interneurons	IL4I1	0.959231	-0.000263795	1	post_infection_2h
interneurons	IL6R	0.866065	-0.000505479	1	post_infection_2h
interneurons	IL6ST	0.776468	-0.00547991	1	post_infection_2h
interneurons	IL7	0.451789	0.000336249	0.842148	post_infection_2h
interneurons	ILDR2	0.948179	-0.000846532	1	post_infection_2h
interneurons	ILF2	0.0253682	0.0109776	0.172466	post_infection_2h
interneurons	ILF3	9.0781e-06	-0.124661	0.000361997	post_infection_2h
interneurons	ILF3-DT	0.598952	0.0123444	0.948381	post_infection_2h
interneurons	ILK	0.0729656	-0.0335098	0.33446	post_infection_2h
interneurons	ILKAP	0.146648	-0.00670383	0.504358	post_infection_2h
interneurons	ILVBL	0.959833	-0.00216065	1	post_infection_2h
interneurons	IMMP1L	0.00556331	-0.0255028	0.0593354	post_infection_2h
interneurons	IMMP2L	0.384921	0.00703856	0.797856	post_infection_2h
interneurons	IMMT	0.100035	0.0387561	0.407203	post_infection_2h
interneurons	IMP3	0.368711	-0.02473	0.786513	post_infection_2h
interneurons	IMP4	0.162906	-0.0260612	0.53365	post_infection_2h
interneurons	IMPA1	0.00926879	-0.0241756	0.0852124	post_infection_2h
interneurons	IMPA2	0.873613	0.00111655	1	post_infection_2h
interneurons	IMPACT	0.250621	-0.00794554	0.658748	post_infection_2h
interneurons	IMPAD1	0.00653444	-0.0514282	0.0665078	post_infection_2h
interneurons	IMPDH1	0.51723	0.00702206	0.888363	post_infection_2h
interneurons	IMPDH2	5.05281e-06	-0.114997	0.000214219	post_infection_2h
interneurons	IMPG1	0.946223	-1.33934e-05	1	post_infection_2h
interneurons	IMPG2	0.344008	0.0007485	0.760781	post_infection_2h
interneurons	INA	0.000136087	0.0932014	0.00342494	post_infection_2h
interneurons	INAFM1	0.000140427	0.0522325	0.00348152	post_infection_2h
interneurons	INAFM2	0.710253	0.00507347	1	post_infection_2h
interneurons	INAVA	0.960093	-0.000695848	1	post_infection_2h
interneurons	INCA1	0.950182	0.000538302	1	post_infection_2h
interneurons	INCENP	0.00962023	0.0127951	0.0874357	post_infection_2h
interneurons	INE2	0.867354	-0.000465078	1	post_infection_2h
interneurons	INF2	0.283111	0.00473585	0.694748	post_infection_2h
interneurons	ING1	0.410032	-0.000451977	0.817233	post_infection_2h
interneurons	ING2	0.000163101	0.0168831	0.00392291	post_infection_2h
interneurons	ING3	0.847329	-0.00184293	1	post_infection_2h
interneurons	ING4	0.121692	0.022471	0.454339	post_infection_2h
interneurons	ING5	0.342402	-0.00160038	0.759048	post_infection_2h
interneurons	INHA	0.74374	-0.000273945	1	post_infection_2h
interneurons	INHBA	0.91102	-0.00089076	1	post_infection_2h
interneurons	INHBA-AS1	0.400116	0.000253361	0.807393	post_infection_2h
interneurons	INHBB	0.217227	-0.00619128	0.611098	post_infection_2h
interneurons	INHBE	0.95239	0.000333182	1	post_infection_2h
interneurons	INIP	0.31701	-0.00130563	0.734004	post_infection_2h
interneurons	INKA1	0.429008	0.00170485	0.832199	post_infection_2h
interneurons	INKA2	0.42059	-0.000138273	0.827003	post_infection_2h
interneurons	INO80	0.371043	0.0075749	0.78844	post_infection_2h
interneurons	INO80B	0.468639	0.002541	0.852748	post_infection_2h
interneurons	INO80C	0.81732	0.00108877	1	post_infection_2h
interneurons	INO80D	0.250774	-0.0234373	0.658748	post_infection_2h
interneurons	INO80E	0.914321	0.00266343	1	post_infection_2h
interneurons	INPP1	0.30589	-0.00600737	0.722486	post_infection_2h
interneurons	INPP4A	0.222914	0.0118664	0.620427	post_infection_2h
interneurons	INPP4B	0.609992	-0.000470773	0.957813	post_infection_2h
interneurons	INPP5A	0.267997	0.00858593	0.679874	post_infection_2h
interneurons	INPP5B	0.337425	0.00675825	0.756248	post_infection_2h
interneurons	INPP5D	0.345193	-0.00434437	0.762395	post_infection_2h
interneurons	INPP5E	0.93615	-0.00213694	1	post_infection_2h
interneurons	INPP5F	0.259384	0.0217089	0.669566	post_infection_2h
interneurons	INPP5J	0.031424	-0.00670233	0.198737	post_infection_2h
interneurons	INPP5K	0.0529375	-0.0177872	0.277071	post_infection_2h
interneurons	INPPL1	0.0656784	-0.0212646	0.314124	post_infection_2h
interneurons	INSC	0.227236	-0.000552632	0.626649	post_infection_2h
interneurons	INSIG1	1.61346e-06	-0.0943459	7.9143e-05	post_infection_2h
interneurons	INSIG2	0.229502	0.0110676	0.629475	post_infection_2h
interneurons	INSL3	0.0165346	-0.00238723	0.128061	post_infection_2h
interneurons	INSM1	0.386355	-0.00425981	0.799163	post_infection_2h
interneurons	INSM2	0.994819	1.12332e-06	1	post_infection_2h
interneurons	INSR	0.0147316	0.0308248	0.118607	post_infection_2h
interneurons	INTS1	0.0586888	0.00876025	0.293431	post_infection_2h
interneurons	INTS10	0.00162562	-0.0221639	0.0240147	post_infection_2h
interneurons	INTS11	6.37239e-07	-0.0729312	3.40393e-05	post_infection_2h
interneurons	INTS12	0.271395	-0.00820686	0.68424	post_infection_2h
interneurons	INTS13	0.0940788	0.0131425	0.392437	post_infection_2h
interneurons	INTS14	0.240806	-0.0100555	0.644883	post_infection_2h
interneurons	INTS2	0.640551	-0.00675045	0.980691	post_infection_2h
interneurons	INTS3	0.269578	0.0129771	0.681761	post_infection_2h
interneurons	INTS4	0.952919	-0.000522208	1	post_infection_2h
interneurons	INTS5	0.804086	0.00355812	1	post_infection_2h
interneurons	INTS6	0.590673	-0.010666	0.941239	post_infection_2h
interneurons	INTS6-AS1	0.852251	0.00263127	1	post_infection_2h
interneurons	INTS6L	0.00308453	0.0175442	0.0385507	post_infection_2h
interneurons	INTS7	0.0457079	0.0138768	0.25219	post_infection_2h
interneurons	INTS8	0.656077	0.00712125	0.990965	post_infection_2h
interneurons	INTS9	0.666736	0.00285753	0.996608	post_infection_2h
interneurons	INTS9-AS1	0.493348	0.000181865	0.869423	post_infection_2h
interneurons	INTU	0.708869	-0.0029194	1	post_infection_2h
interneurons	INVS	0.246344	-0.00230967	0.651914	post_infection_2h
interneurons	IP6K1	0.862978	-0.0012548	1	post_infection_2h
interneurons	IP6K2	0.000371254	0.0786475	0.00769812	post_infection_2h
interneurons	IPCEF1	0.399537	0.00270159	0.806679	post_infection_2h
interneurons	IPMK	0.633816	-0.00516207	0.975882	post_infection_2h
interneurons	IPO11	0.00822578	-0.016816	0.0779808	post_infection_2h
interneurons	IPO13	0.693473	-0.00196869	1	post_infection_2h
interneurons	IPO4	0.307669	0.00399181	0.723915	post_infection_2h
interneurons	IPO5	0.0456127	-0.0449588	0.251786	post_infection_2h
interneurons	IPO7	0.150201	0.0275768	0.510952	post_infection_2h
interneurons	IPO8	0.675982	-0.0031111	0.997706	post_infection_2h
interneurons	IPO9	0.473778	0.0021232	0.856228	post_infection_2h
interneurons	IPO9-AS1	0.356237	0.00342496	0.774069	post_infection_2h
interneurons	IPP	0.266958	0.0114907	0.678747	post_infection_2h
interneurons	IPPK	0.875296	-0.00281154	1	post_infection_2h
interneurons	IQANK1	0.236913	-0.00220348	0.639732	post_infection_2h
interneurons	IQCA1	0.124422	-0.000597521	0.460257	post_infection_2h
interneurons	IQCB1	0.0551151	-0.0188699	0.283189	post_infection_2h
interneurons	IQCC	0.769903	0.00126434	1	post_infection_2h
interneurons	IQCD	0.545691	-0.00184532	0.907721	post_infection_2h
interneurons	IQCE	0.118093	0.0140969	0.44706	post_infection_2h
interneurons	IQCG	0.03948	0.014924	0.229886	post_infection_2h
interneurons	IQCH	0.988564	0.00022684	1	post_infection_2h
interneurons	IQCH-AS1	0.501685	-0.00262166	0.875579	post_infection_2h
interneurons	IQCJ	0.229007	-0.000652072	0.628948	post_infection_2h
interneurons	IQCJ-SCHIP1	0.726803	-0.000809969	1	post_infection_2h
interneurons	IQCK	0.829487	0.00362175	1	post_infection_2h
interneurons	IQCN	0.563793	-0.00165503	0.921404	post_infection_2h
interneurons	IQGAP1	0.0923423	0.015759	0.387385	post_infection_2h
interneurons	IQGAP2	0.000940749	-0.0354419	0.016037	post_infection_2h
interneurons	IQGAP3	0.104244	0.0027807	0.416849	post_infection_2h
interneurons	IQSEC1	2.91361e-11	0.106713	3.51622e-09	post_infection_2h
interneurons	IQSEC2	0.894426	-0.00151082	1	post_infection_2h
interneurons	IQSEC3	0.4919	-0.00301484	0.868401	post_infection_2h
interneurons	IQUB	0.99735	-0.0002174	1	post_infection_2h
interneurons	IRAK1	0.169229	0.00591428	0.543576	post_infection_2h
interneurons	IRAK1BP1	0.0065314	0.021539	0.0665066	post_infection_2h
interneurons	IRAK2	0.979802	0.000380362	1	post_infection_2h
interneurons	IRAK3	0.437471	0.000147765	0.83846	post_infection_2h
interneurons	IRAK4	0.850835	0.00145895	1	post_infection_2h
interneurons	IREB2	0.130027	0.0257291	0.471506	post_infection_2h
interneurons	IRF1	0.0338856	-0.00506789	0.20906	post_infection_2h
interneurons	IRF2	0.325205	-0.000955852	0.743023	post_infection_2h
interneurons	IRF2BP1	0.534061	-0.00675505	0.899394	post_infection_2h
interneurons	IRF2BP2	3.30853e-06	-0.0935382	0.00014997	post_infection_2h
interneurons	IRF2BPL	0.151019	-0.0275338	0.512923	post_infection_2h
interneurons	IRF3	0.0155954	-0.0171744	0.12317	post_infection_2h
interneurons	IRF5	0.511126	-0.000923953	0.883189	post_infection_2h
interneurons	IRF6	0.923306	0.000197188	1	post_infection_2h
interneurons	IRF7	0.681669	-0.00360643	0.99801	post_infection_2h
interneurons	IRF9	0.622575	0.00238123	0.966929	post_infection_2h
interneurons	IRGM	0.923013	-0.000162178	1	post_infection_2h
interneurons	IRGQ	0.142131	-0.00914028	0.496229	post_infection_2h
interneurons	IRS1	0.459851	0.00691091	0.847756	post_infection_2h
interneurons	IRS2	0.023219	-0.0293747	0.162455	post_infection_2h
interneurons	IRS4	0.915445	-0.000154232	1	post_infection_2h
interneurons	IRX1	0.48467	0.00182958	0.862716	post_infection_2h
interneurons	IRX2	0.647284	-0.00129896	0.985529	post_infection_2h
interneurons	IRX4	0.093365	0.000768637	0.390349	post_infection_2h
interneurons	IRX5	0.872837	-0.000489542	1	post_infection_2h
interneurons	ISCA1	0.00038539	0.076442	0.00792638	post_infection_2h
interneurons	ISCA2	0.169975	0.0202876	0.544745	post_infection_2h
interneurons	ISCU	0.000676925	-0.0568272	0.0124717	post_infection_2h
interneurons	ISG15	0.163433	-0.0127385	0.534443	post_infection_2h
interneurons	ISG20	0.0244297	-0.00593487	0.168089	post_infection_2h
interneurons	ISG20L2	0.285692	-0.0106287	0.696264	post_infection_2h
interneurons	ISLR	0.371513	0.000234555	0.788961	post_infection_2h
interneurons	ISLR2	0.00303324	0.0273861	0.0380766	post_infection_2h
interneurons	ISOC1	0.526956	-0.000452089	0.89606	post_infection_2h
interneurons	ISOC2	0.00965523	-0.0304021	0.0875971	post_infection_2h
interneurons	ISPD	0.692205	-0.00131583	1	post_infection_2h
interneurons	IST1	0.0282311	-0.0302013	0.18573	post_infection_2h
interneurons	ISY1	0.70738	0.00153041	1	post_infection_2h
interneurons	ISYNA1	0.015995	-0.0311875	0.125328	post_infection_2h
interneurons	ITCH	0.00279876	-0.0335902	0.035803	post_infection_2h
interneurons	ITCH-AS1	0.746264	0.000887993	1	post_infection_2h
interneurons	ITFG1	0.00773315	0.0150318	0.0747396	post_infection_2h
interneurons	ITFG1-AS1	0.791423	0.00041851	1	post_infection_2h
interneurons	ITFG2	0.516824	0.00712499	0.887911	post_infection_2h
interneurons	ITFG2-AS1	0.670235	0.00024624	0.997706	post_infection_2h
interneurons	ITGA1	0.762418	0.000486802	1	post_infection_2h
interneurons	ITGA10	0.604575	0.00152381	0.953187	post_infection_2h
interneurons	ITGA11	0.847619	0.000544281	1	post_infection_2h
interneurons	ITGA2	0.671619	0.00452041	0.997706	post_infection_2h
interneurons	ITGA2B	0.264611	-0.00356757	0.67603	post_infection_2h
interneurons	ITGA3	0.684949	-0.0012244	0.999744	post_infection_2h
interneurons	ITGA4	0.756094	0.00049277	1	post_infection_2h
interneurons	ITGA5	0.212889	-0.000775859	0.604855	post_infection_2h
interneurons	ITGA6	0.993414	-0.000694424	1	post_infection_2h
interneurons	ITGA7	0.91324	0.00146929	1	post_infection_2h
interneurons	ITGA8	0.793203	-0.00017704	1	post_infection_2h
interneurons	ITGA9	0.849997	0.000442402	1	post_infection_2h
interneurons	ITGAE	0.00531156	-0.0251118	0.0575415	post_infection_2h
interneurons	ITGAV	0.25512	0.017966	0.664906	post_infection_2h
interneurons	ITGB1	0.0605968	0.0291934	0.298392	post_infection_2h
interneurons	ITGB1BP1	2.04164e-07	-0.0531903	1.24847e-05	post_infection_2h
interneurons	ITGB1BP2	0.0916704	-0.00347833	0.385563	post_infection_2h
interneurons	ITGB3BP	0.519949	0.00125312	0.890154	post_infection_2h
interneurons	ITGB4	0.452222	-0.000112474	0.842673	post_infection_2h
interneurons	ITGB5	0.9609	0.000390821	1	post_infection_2h
interneurons	ITGB8	0.00104153	-0.0396065	0.0173277	post_infection_2h
interneurons	ITIH2	0.971468	-0.00028071	1	post_infection_2h
interneurons	ITIH4	0.366605	-0.00250715	0.78502	post_infection_2h
interneurons	ITIH5	0.838964	0.000558135	1	post_infection_2h
interneurons	ITM2A	0.0755499	-0.0066007	0.342384	post_infection_2h
interneurons	ITM2B	1.77137e-06	0.0456862	8.53539e-05	post_infection_2h
interneurons	ITM2C	0.0042396	-0.0443228	0.048839	post_infection_2h
interneurons	ITPA	0.458334	0.00569282	0.846818	post_infection_2h
interneurons	ITPK1	0.500137	0.00920094	0.874197	post_infection_2h
interneurons	ITPK1-AS1	0.652922	-0.000479866	0.989062	post_infection_2h
interneurons	ITPKA	0.86046	-0.000388902	1	post_infection_2h
interneurons	ITPKB	0.979118	7.97496e-05	1	post_infection_2h
interneurons	ITPKC	0.404528	-0.00582997	0.811653	post_infection_2h
interneurons	ITPR1	0.527141	-0.00224389	0.896129	post_infection_2h
interneurons	ITPR1-DT	0.0580133	-0.00137882	0.291192	post_infection_2h
interneurons	ITPR2	0.807691	-0.000218407	1	post_infection_2h
interneurons	ITPRIP	0.472328	0.00281493	0.855977	post_infection_2h
interneurons	ITPRIPL1	0.827102	-0.000825112	1	post_infection_2h
interneurons	ITPRIPL2	0.00333184	0.00817786	0.04088	post_infection_2h
interneurons	ITSN1	0.00112971	0.0187063	0.0184186	post_infection_2h
interneurons	ITSN2	0.657925	0.00741713	0.991682	post_infection_2h
interneurons	IVD	0.130341	0.0221618	0.471972	post_infection_2h
interneurons	IVNS1ABP	0.0794612	0.0235563	0.351723	post_infection_2h
interneurons	IWS1	0.670218	3.91663e-05	0.997706	post_infection_2h
interneurons	IYD	0.616634	-0.000697448	0.962782	post_infection_2h
interneurons	IZUMO4	0.271891	-0.00572633	0.684574	post_infection_2h
interneurons	JADE1	0.0537054	0.0324686	0.279673	post_infection_2h
interneurons	JADE2	0.31955	-0.00364734	0.737402	post_infection_2h
interneurons	JADE3	0.218482	0.00469899	0.612936	post_infection_2h
interneurons	JAG1	3.27452e-05	-0.0699533	0.00106243	post_infection_2h
interneurons	JAG2	0.0888492	-0.00946651	0.376853	post_infection_2h
interneurons	JAGN1	0.660521	0.00317851	0.993013	post_infection_2h
interneurons	JAK1	0.110557	0.0364974	0.43105	post_infection_2h
interneurons	JAK2	0.660526	0.00734551	0.993013	post_infection_2h
interneurons	JAK3	0.0847584	-0.00363809	0.366911	post_infection_2h
interneurons	JAKMIP1	0.0551097	0.00850416	0.283189	post_infection_2h
interneurons	JAKMIP2	1.07086e-06	0.103049	5.41846e-05	post_infection_2h
interneurons	JAKMIP2-AS1	0.879263	-0.000447237	1	post_infection_2h
interneurons	JAKMIP3	0.678788	0.000754141	0.997706	post_infection_2h
interneurons	JAM2	0.00107506	0.0204388	0.0176963	post_infection_2h
interneurons	JAM3	0.12591	0.0203717	0.463657	post_infection_2h
interneurons	JARID2	0.0139477	0.0411995	0.113863	post_infection_2h
interneurons	JARID2-AS1	1	3.74217e-05	1	post_infection_2h
interneurons	JAZF1	0.0383386	0.015667	0.225785	post_infection_2h
interneurons	JAZF1-AS1	1	1.56533e-05	1	post_infection_2h
interneurons	JCAD	0.738259	-0.00085503	1	post_infection_2h
interneurons	JDP2	0.698416	-0.00291442	1	post_infection_2h
interneurons	JHY	0.70618	0.000198398	1	post_infection_2h
interneurons	JKAMP	0.214135	0.0170585	0.60681	post_infection_2h
interneurons	JMJD1C	0.286884	-0.0349956	0.697232	post_infection_2h
interneurons	JMJD1C-AS1	0.503666	0.00200995	0.877438	post_infection_2h
interneurons	JMJD4	0.674255	0.00503527	0.997706	post_infection_2h
interneurons	JMJD6	1.11921e-05	-0.0551006	0.000433415	post_infection_2h
interneurons	JMJD7-PLA2G4B	0.445613	-0.00036041	0.83846	post_infection_2h
interneurons	JMJD8	0.174391	-0.0100528	0.552673	post_infection_2h
interneurons	JMY	0.140863	0.0289418	0.494376	post_infection_2h
interneurons	JOSD1	0.564615	0.00348887	0.921986	post_infection_2h
interneurons	JOSD2	0.903407	-7.96474e-05	1	post_infection_2h
interneurons	JPH1	0.273197	0.0054518	0.685029	post_infection_2h
interneurons	JPH3	0.037515	0.0191954	0.222891	post_infection_2h
interneurons	JPH4	0.657077	0.0083546	0.991331	post_infection_2h
interneurons	JPT1	9.31116e-13	0.20017	1.43499e-10	post_infection_2h
interneurons	JPT2	0.044732	0.0174636	0.248731	post_infection_2h
interneurons	JPX	0.00258917	0.0495846	0.0338078	post_infection_2h
interneurons	JRKL	0.0449292	-0.019964	0.249219	post_infection_2h
interneurons	JSRP1	0.969153	4.88449e-05	1	post_infection_2h
interneurons	JTB	0.0160842	-0.0257761	0.125854	post_infection_2h
interneurons	JUN	7.38768e-13	-0.205966	1.16211e-10	post_infection_2h
interneurons	JUNB	0.00143614	-0.0276352	0.0220735	post_infection_2h
interneurons	JUND	0.0256494	0.021201	0.173836	post_infection_2h
interneurons	JUP	0.0501359	0.0142825	0.26843	post_infection_2h
interneurons	KALRN	7.85073e-05	0.00189578	0.00218375	post_infection_2h
interneurons	KANK1	0.813647	-0.00103221	1	post_infection_2h
interneurons	KANK2	0.42932	0.0014991	0.832275	post_infection_2h
interneurons	KANK3	0.598455	-0.00255527	0.948059	post_infection_2h
interneurons	KANSL1	0.142694	0.0196625	0.49713	post_infection_2h
interneurons	KANSL1-AS1	0.562178	0.00384124	0.919784	post_infection_2h
interneurons	KANSL1L	0.489753	0.00965236	0.866893	post_infection_2h
interneurons	KANSL2	0.0168662	-0.0236937	0.129598	post_infection_2h
interneurons	KANSL3	0.427867	-0.00177539	0.831719	post_infection_2h
interneurons	KANTR	0.112326	0.0212148	0.434909	post_infection_2h
interneurons	KARS	0.0407062	-0.0229136	0.234225	post_infection_2h
interneurons	KAT14	0.958645	0.00107057	1	post_infection_2h
interneurons	KAT2A	0.0442032	-0.0193306	0.246873	post_infection_2h
interneurons	KAT2B	0.140052	-0.00783179	0.492513	post_infection_2h
interneurons	KAT5	0.0374465	0.00419387	0.2226	post_infection_2h
interneurons	KAT6A	0.0225524	0.0160048	0.159454	post_infection_2h
interneurons	KAT6B	0.000585728	0.0130917	0.011124	post_infection_2h
interneurons	KAT7	0.243284	-0.00491432	0.647574	post_infection_2h
interneurons	KAT8	0.000980621	-0.0430428	0.0165927	post_infection_2h
interneurons	KATNA1	0.234697	-0.0119771	0.63682	post_infection_2h
interneurons	KATNAL1	0.0938333	0.0205159	0.391683	post_infection_2h
interneurons	KATNAL2	0.671665	0.00229934	0.997706	post_infection_2h
interneurons	KATNB1	0.436423	0.0040477	0.83846	post_infection_2h
interneurons	KATNBL1	0.000566835	0.0519487	0.0108295	post_infection_2h
interneurons	KAZALD1	0.030278	-0.00183143	0.19421	post_infection_2h
interneurons	KAZN	0.272574	-0.017677	0.684967	post_infection_2h
interneurons	KBTBD11	0.186645	-0.00352525	0.57122	post_infection_2h
interneurons	KBTBD11-OT1	0.610121	-0.00233583	0.957813	post_infection_2h
interneurons	KBTBD12	0.166731	0.000999365	0.538892	post_infection_2h
interneurons	KBTBD2	0.272759	-0.0143686	0.685029	post_infection_2h
interneurons	KBTBD3	0.774744	-0.00129194	1	post_infection_2h
interneurons	KBTBD4	0.743166	0.00313186	1	post_infection_2h
interneurons	KBTBD6	0.158615	-0.0113921	0.526615	post_infection_2h
interneurons	KBTBD7	0.188295	-0.00255793	0.572297	post_infection_2h
interneurons	KBTBD8	0.507586	-0.00212144	0.880003	post_infection_2h
interneurons	KC877982.1	0.0305848	-0.00176402	0.195301	post_infection_2h
interneurons	KCMF1	0.000219782	-0.0633438	0.00498807	post_infection_2h
interneurons	KCNA1	0.755869	-0.000534894	1	post_infection_2h
interneurons	KCNA2	0.0259729	-0.00824968	0.175012	post_infection_2h
interneurons	KCNA3	0.13355	-0.00419624	0.479027	post_infection_2h
interneurons	KCNA4	0.995899	0.000329286	1	post_infection_2h
interneurons	KCNA5	0.848578	-0.000145721	1	post_infection_2h
interneurons	KCNA7	0.872344	0.000565267	1	post_infection_2h
interneurons	KCNAB1	0.568582	0.00135475	0.924802	post_infection_2h
interneurons	KCNAB2	0.342103	0.00349352	0.758754	post_infection_2h
interneurons	KCNAB3	0.949708	-0.00137982	1	post_infection_2h
interneurons	KCNB1	0.664037	0.00546209	0.994878	post_infection_2h
interneurons	KCNB2	0.016184	0.0152536	0.126375	post_infection_2h
interneurons	KCNC1	1.14566e-05	0.042897	0.000440663	post_infection_2h
interneurons	KCNC2	0.777684	0.00141742	1	post_infection_2h
interneurons	KCNC3	0.094921	0.00816388	0.394651	post_infection_2h
interneurons	KCNC4	0.791024	0.0038205	1	post_infection_2h
interneurons	KCND1	0.815784	0.000477106	1	post_infection_2h
interneurons	KCND2	0.10616	0.0077315	0.421848	post_infection_2h
interneurons	KCND3	0.112919	-0.019836	0.435725	post_infection_2h
interneurons	KCND3-AS1	0.205983	-0.000522735	0.594417	post_infection_2h
interneurons	KCNE1	0.584759	0.00196838	0.937227	post_infection_2h
interneurons	KCNE2	0.88443	-9.03334e-05	1	post_infection_2h
interneurons	KCNE4	0.422312	-0.00121776	0.828429	post_infection_2h
interneurons	KCNE5	0.43895	0.000331069	0.83846	post_infection_2h
interneurons	KCNF1	2.81241e-06	-0.0411016	0.000128812	post_infection_2h
interneurons	KCNG1	0.000887751	0.0511806	0.0153983	post_infection_2h
interneurons	KCNG2	0.656179	0.000890587	0.991022	post_infection_2h
interneurons	KCNG3	0.754498	0.000296574	1	post_infection_2h
interneurons	KCNH1	0.132364	0.0061068	0.476724	post_infection_2h
interneurons	KCNH2	0.00178417	0.0333783	0.0255896	post_infection_2h
interneurons	KCNH3	0.877675	-0.00103206	1	post_infection_2h
interneurons	KCNH5	0.92626	0.000172992	1	post_infection_2h
interneurons	KCNH6	0.371787	0.000126983	0.788961	post_infection_2h
interneurons	KCNH7	0.82154	0.000305667	1	post_infection_2h
interneurons	KCNH8	0.0219049	0.0226603	0.156085	post_infection_2h
interneurons	KCNIP1	0.245783	-0.00557825	0.651262	post_infection_2h
interneurons	KCNIP2	0.00676833	-0.0348371	0.0680682	post_infection_2h
interneurons	KCNIP2-AS1	0.704697	0.000532968	1	post_infection_2h
interneurons	KCNIP3	0.95103	-6.83479e-05	1	post_infection_2h
interneurons	KCNIP4	0.307012	0.00930862	0.723788	post_infection_2h
interneurons	KCNIP4-IT1	0.29458	0.00299336	0.707495	post_infection_2h
interneurons	KCNJ10	0.837336	0.000773536	1	post_infection_2h
interneurons	KCNJ11	0.974095	-8.04791e-05	1	post_infection_2h
interneurons	KCNJ12	0.608909	0.0041521	0.957046	post_infection_2h
interneurons	KCNJ13	0.514313	0.000839566	0.886122	post_infection_2h
interneurons	KCNJ14	0.681191	-0.00279305	0.997706	post_infection_2h
interneurons	KCNJ2	0.74147	-0.00084938	1	post_infection_2h
interneurons	KCNJ2-AS1	0.802924	-0.00100022	1	post_infection_2h
interneurons	KCNJ3	0.0219468	0.0144679	0.156286	post_infection_2h
interneurons	KCNJ4	0.275716	0.00183145	0.687678	post_infection_2h
interneurons	KCNJ5	0.714138	0.00181812	1	post_infection_2h
interneurons	KCNJ6	0.018976	0.0189092	0.140931	post_infection_2h
interneurons	KCNJ8	0.843382	-0.000335972	1	post_infection_2h
interneurons	KCNJ9	0.523581	0.00385457	0.893259	post_infection_2h
interneurons	KCNK1	0.969394	-0.000145635	1	post_infection_2h
interneurons	KCNK10	0.367738	-0.00291256	0.786025	post_infection_2h
interneurons	KCNK12	0.0233782	-0.0126445	0.163168	post_infection_2h
interneurons	KCNK15	0.700583	0.00032981	1	post_infection_2h
interneurons	KCNK15-AS1	0.78755	-0.00172116	1	post_infection_2h
interneurons	KCNK2	0.783586	0.00125923	1	post_infection_2h
interneurons	KCNK3	0.483388	0.00494723	0.86175	post_infection_2h
interneurons	KCNK4	0.983339	-1.4261e-06	1	post_infection_2h
interneurons	KCNK6	0.785144	-0.00128819	1	post_infection_2h
interneurons	KCNK7	0.100069	-0.00173087	0.407221	post_infection_2h
interneurons	KCNK9	0.833808	-0.000259738	1	post_infection_2h
interneurons	KCNMA1	0.00222691	-0.0212616	0.030525	post_infection_2h
interneurons	KCNMB1	0.978056	-0.000230292	1	post_infection_2h
interneurons	KCNMB2	0.383125	-0.00161882	0.797225	post_infection_2h
interneurons	KCNMB2-AS1	0.771245	0.000188045	1	post_infection_2h
interneurons	KCNMB3	0.372939	0.00281791	0.789821	post_infection_2h
interneurons	KCNMB4	0.0234717	0.0249526	0.163589	post_infection_2h
interneurons	KCNN1	0.13543	0.00557458	0.483688	post_infection_2h
interneurons	KCNN2	0.326862	0.00597211	0.745359	post_infection_2h
interneurons	KCNN3	0.154027	-0.0262437	0.518477	post_infection_2h
interneurons	KCNQ1OT1	9.77725e-05	0.053443	0.00261135	post_infection_2h
interneurons	KCNQ2	6.01034e-08	0.109997	4.14169e-06	post_infection_2h
interneurons	KCNQ3	0.953016	0.00306355	1	post_infection_2h
interneurons	KCNQ4	0.979626	-0.000128538	1	post_infection_2h
interneurons	KCNQ5	0.899612	0.00115902	1	post_infection_2h
interneurons	KCNRG	0.00939423	0.0046623	0.0860879	post_infection_2h
interneurons	KCNS2	0.896217	0.00135578	1	post_infection_2h
interneurons	KCNS3	0.944239	0.000516708	1	post_infection_2h
interneurons	KCNT1	0.910852	6.41711e-05	1	post_infection_2h
interneurons	KCNT2	0.233697	0.00358515	0.635403	post_infection_2h
interneurons	KCNV1	0.978172	0.000212328	1	post_infection_2h
interneurons	KCP	0.679783	0.000858717	0.997706	post_infection_2h
interneurons	KCTD1	0.226129	0.00733454	0.625124	post_infection_2h
interneurons	KCTD10	0.895581	0.00269567	1	post_infection_2h
interneurons	KCTD11	0.332533	-0.00458955	0.752081	post_infection_2h
interneurons	KCTD12	0.40499	0.00357347	0.812152	post_infection_2h
interneurons	KCTD13	0.0836018	-0.00728108	0.363699	post_infection_2h
interneurons	KCTD14	0.20097	0.00165222	0.586554	post_infection_2h
interneurons	KCTD15	0.497447	0.00691573	0.872254	post_infection_2h
interneurons	KCTD16	0.0109436	0.0206798	0.0960053	post_infection_2h
interneurons	KCTD17	0.385621	0.00900392	0.798369	post_infection_2h
interneurons	KCTD18	0.749342	0.00387381	1	post_infection_2h
interneurons	KCTD19	0.978257	3.82068e-05	1	post_infection_2h
interneurons	KCTD2	0.0734302	-0.0153646	0.33578	post_infection_2h
interneurons	KCTD20	0.0971039	-0.0125681	0.400573	post_infection_2h
interneurons	KCTD21	0.180402	-0.00298797	0.562519	post_infection_2h
interneurons	KCTD21-AS1	0.795629	-0.000239831	1	post_infection_2h
interneurons	KCTD3	0.250998	-0.0159786	0.659034	post_infection_2h
interneurons	KCTD4	0.13311	-0.00052856	0.478276	post_infection_2h
interneurons	KCTD5	0.829116	0.00107761	1	post_infection_2h
interneurons	KCTD6	0.404806	-0.00990759	0.811913	post_infection_2h
interneurons	KCTD7	0.572303	0.00796937	0.927369	post_infection_2h
interneurons	KCTD8	0.65604	0.00243392	0.990965	post_infection_2h
interneurons	KCTD9	0.837472	-0.00346734	1	post_infection_2h
interneurons	KDELC1	0.118339	-0.0105953	0.447703	post_infection_2h
interneurons	KDELC2	0.0601767	0.00824649	0.297204	post_infection_2h
interneurons	KDELR1	0.00618251	-0.0891306	0.0640403	post_infection_2h
interneurons	KDELR2	0.00205563	-0.0794538	0.0288069	post_infection_2h
interneurons	KDELR3	0.0418825	-0.00721016	0.238551	post_infection_2h
interneurons	KDM1A	3.91594e-09	0.113898	3.3081e-07	post_infection_2h
interneurons	KDM1B	0.868314	0.00248229	1	post_infection_2h
interneurons	KDM2A	0.0600361	0.0132281	0.296739	post_infection_2h
interneurons	KDM2B	0.916183	0.00332245	1	post_infection_2h
interneurons	KDM3A	0.733773	-0.00777282	1	post_infection_2h
interneurons	KDM3B	0.497004	0.0131329	0.871878	post_infection_2h
interneurons	KDM4A	0.470092	0.000400371	0.854301	post_infection_2h
interneurons	KDM4A-AS1	0.474349	0.00287003	0.856228	post_infection_2h
interneurons	KDM4B	0.00614808	0.0577586	0.0637416	post_infection_2h
interneurons	KDM4C	0.00492447	0.0240869	0.0543144	post_infection_2h
interneurons	KDM4D	0.0889073	0.00715163	0.376854	post_infection_2h
interneurons	KDM5A	0.0069707	0.0507887	0.0694603	post_infection_2h
interneurons	KDM5B	4.20834e-12	0.209206	5.88884e-10	post_infection_2h
interneurons	KDM5C	0.845446	-0.00785509	1	post_infection_2h
interneurons	KDM6A	0.129877	-0.0240955	0.471435	post_infection_2h
interneurons	KDM6B	0.0717064	0.054695	0.331419	post_infection_2h
interneurons	KDM7A	0.000369435	0.0368552	0.00768136	post_infection_2h
interneurons	KDM8	0.63991	0.00112051	0.980104	post_infection_2h
interneurons	KDSR	0.950334	-0.00187518	1	post_infection_2h
interneurons	KEAP1	0.268817	0.0115271	0.68097	post_infection_2h
interneurons	KEL	0.986251	-0.00033186	1	post_infection_2h
interneurons	KF456478.1	0.0770174	0.000588508	0.345669	post_infection_2h
interneurons	KHDC1	0.18722	0.00678896	0.57216	post_infection_2h
interneurons	KHDC1L	0.47432	-0.000261269	0.856228	post_infection_2h
interneurons	KHDC3L	0.987766	0.000254605	1	post_infection_2h
interneurons	KHDC4	0.0273748	-0.0366925	0.182198	post_infection_2h
interneurons	KHDRBS1	0.00446873	-0.110105	0.0508768	post_infection_2h
interneurons	KHDRBS2	0.0134933	0.0188647	0.111229	post_infection_2h
interneurons	KHDRBS3	0.118531	-0.0251447	0.448219	post_infection_2h
interneurons	KHK	0.690941	-0.000773158	1	post_infection_2h
interneurons	KHNYN	0.625097	0.00252499	0.969321	post_infection_2h
interneurons	KHSRP	0.00170456	-0.0568179	0.024758	post_infection_2h
interneurons	KIAA0040	0.25092	-0.00198728	0.658997	post_infection_2h
interneurons	KIAA0100	0.206193	0.00224508	0.594948	post_infection_2h
interneurons	KIAA0232	4.55366e-05	0.0832256	0.00138331	post_infection_2h
interneurons	KIAA0319	0.454295	-0.00272448	0.843806	post_infection_2h
interneurons	KIAA0319L	0.673006	0.000521529	0.997706	post_infection_2h
interneurons	KIAA0355	0.112872	0.0143883	0.435689	post_infection_2h
interneurons	KIAA0391	0.775411	-0.00103575	1	post_infection_2h
interneurons	KIAA0408	0.831131	0.00200133	1	post_infection_2h
interneurons	KIAA0513	0.584894	-0.00218824	0.937252	post_infection_2h
interneurons	KIAA0556	0.475297	-0.0029401	0.856323	post_infection_2h
interneurons	KIAA0586	0.131473	-0.0202538	0.474638	post_infection_2h
interneurons	KIAA0753	0.146891	0.00673093	0.504443	post_infection_2h
interneurons	KIAA0825	0.00289267	0.0157254	0.0367366	post_infection_2h
interneurons	KIAA0895	0.130244	0.00979642	0.471695	post_infection_2h
interneurons	KIAA0895L	0.0386881	0.0333599	0.226789	post_infection_2h
interneurons	KIAA0930	0.321514	0.0099279	0.739258	post_infection_2h
interneurons	KIAA1024	0.807106	-0.00134999	1	post_infection_2h
interneurons	KIAA1024L	0.982886	7.11647e-07	1	post_infection_2h
interneurons	KIAA1109	0.0244681	0.000527288	0.168101	post_infection_2h
interneurons	KIAA1143	0.732947	0.00801635	1	post_infection_2h
interneurons	KIAA1147	0.613967	0.00474371	0.960492	post_infection_2h
interneurons	KIAA1191	0.00232424	-0.040913	0.0314248	post_infection_2h
interneurons	KIAA1211	0.125385	0.015463	0.46217	post_infection_2h
interneurons	KIAA1211L	0.826748	-0.000590581	1	post_infection_2h
interneurons	KIAA1217	0.373734	-0.00509991	0.790404	post_infection_2h
interneurons	KIAA1257	0.974635	0.000711913	1	post_infection_2h
interneurons	KIAA1324	0.164983	0.00351017	0.536584	post_infection_2h
interneurons	KIAA1324L	0.281195	-0.00420883	0.693024	post_infection_2h
interneurons	KIAA1328	0.0509741	0.0174564	0.270954	post_infection_2h
interneurons	KIAA1468	0.72647	-0.00412613	1	post_infection_2h
interneurons	KIAA1522	0.618051	0.00384906	0.963774	post_infection_2h
interneurons	KIAA1549	0.0062504	0.0381179	0.0644218	post_infection_2h
interneurons	KIAA1549L	0.0973929	0.0114543	0.401051	post_infection_2h
interneurons	KIAA1551	0.370291	0.0187006	0.787471	post_infection_2h
interneurons	KIAA1586	0.450359	0.0110552	0.840738	post_infection_2h
interneurons	KIAA1614	0.695382	-0.000584076	1	post_infection_2h
interneurons	KIAA1614-AS1	0.849968	0.000969755	1	post_infection_2h
interneurons	KIAA1671	0.605251	0.00224193	0.953989	post_infection_2h
interneurons	KIAA1841	0.428312	-0.00631574	0.831719	post_infection_2h
interneurons	KIAA1958	0.0554314	0.0214361	0.283935	post_infection_2h
interneurons	KIAA2012	0.756672	-0.00140183	1	post_infection_2h
interneurons	KIAA2013	0.0868794	-0.00637031	0.372085	post_infection_2h
interneurons	KIAA2026	0.855273	0.00606982	1	post_infection_2h
interneurons	KIDINS220	1.59872e-18	0.237991	4.92775e-16	post_infection_2h
interneurons	KIF11	0.0792126	0.00527643	0.35107	post_infection_2h
interneurons	KIF12	0.979194	0.000200175	1	post_infection_2h
interneurons	KIF13A	0.681837	-0.00588546	0.998076	post_infection_2h
interneurons	KIF13B	0.990779	-0.000393471	1	post_infection_2h
interneurons	KIF14	0.162807	0.00661575	0.533621	post_infection_2h
interneurons	KIF15	0.0164115	0.00763794	0.127367	post_infection_2h
interneurons	KIF16B	0.00518369	-0.0126332	0.0565153	post_infection_2h
interneurons	KIF17	0.686746	-0.00179308	1	post_infection_2h
interneurons	KIF18A	0.0779585	0.00872681	0.348317	post_infection_2h
interneurons	KIF18B	0.146596	0.00206244	0.504252	post_infection_2h
interneurons	KIF19	0.634596	0.00408494	0.976439	post_infection_2h
interneurons	KIF1A	0.000526248	-0.0449975	0.0102155	post_infection_2h
interneurons	KIF1B	0.00984461	0.0176888	0.0888586	post_infection_2h
interneurons	KIF1BP	0.2967	0.0189225	0.71064	post_infection_2h
interneurons	KIF1C	0.0856473	0.00172866	0.369008	post_infection_2h
interneurons	KIF20A	0.53068	0.00366355	0.89761	post_infection_2h
interneurons	KIF20B	0.075942	0.0174135	0.343109	post_infection_2h
interneurons	KIF21A	2.34481e-09	0.0411951	2.08917e-07	post_infection_2h
interneurons	KIF21B	0.652842	0.00708321	0.989062	post_infection_2h
interneurons	KIF22	0.0404343	0.0238741	0.233249	post_infection_2h
interneurons	KIF23	0.312273	0.00526499	0.729256	post_infection_2h
interneurons	KIF24	0.888756	0.000189972	1	post_infection_2h
interneurons	KIF25	0.127443	-0.000687264	0.466513	post_infection_2h
interneurons	KIF26A	0.891484	0.00317585	1	post_infection_2h
interneurons	KIF26B	0.611866	-0.00277473	0.959113	post_infection_2h
interneurons	KIF27	0.188905	0.00938733	0.572297	post_infection_2h
interneurons	KIF2A	0.00361471	0.0122477	0.0434393	post_infection_2h
interneurons	KIF2C	0.00399299	0.0144846	0.0467777	post_infection_2h
interneurons	KIF3A	0.00791013	0.0688839	0.075825	post_infection_2h
interneurons	KIF3B	0.00131503	0.0466672	0.0205582	post_infection_2h
interneurons	KIF3C	0.00172161	0.0350864	0.0249164	post_infection_2h
interneurons	KIF4A	0.000926123	0.0147135	0.0158946	post_infection_2h
interneurons	KIF4B	0.945828	0.000345413	1	post_infection_2h
interneurons	KIF5A	0.0290379	0.044717	0.18902	post_infection_2h
interneurons	KIF5B	0.0375691	0.0216469	0.223039	post_infection_2h
interneurons	KIF5C	4.87269e-06	0.0889482	0.000206975	post_infection_2h
interneurons	KIF6	0.114449	0.00102384	0.439537	post_infection_2h
interneurons	KIF7	0.620657	-0.00395249	0.965462	post_infection_2h
interneurons	KIF9	0.0675976	0.0122634	0.319551	post_infection_2h
interneurons	KIF9-AS1	0.164935	0.00614904	0.536584	post_infection_2h
interneurons	KIFAP3	0.0238021	0.0327405	0.165317	post_infection_2h
interneurons	KIFC1	0.0282613	0.00609469	0.185793	post_infection_2h
interneurons	KIFC2	0.407812	0.0133106	0.814944	post_infection_2h
interneurons	KIFC3	0.412404	-0.00173461	0.81924	post_infection_2h
interneurons	KIN	0.116661	0.0160205	0.444084	post_infection_2h
interneurons	KIRREL1	0.253581	0.00557666	0.663035	post_infection_2h
interneurons	KIRREL2	0.353641	-0.00240966	0.771447	post_infection_2h
interneurons	KIRREL3	0.561072	0.00127112	0.918832	post_infection_2h
interneurons	KISS1R	0.116218	0.00925213	0.443132	post_infection_2h
interneurons	KIT	0.956611	0.000845272	1	post_infection_2h
interneurons	KITLG	0.00163012	-0.0155657	0.0240465	post_infection_2h
interneurons	KIZ	0.181093	-0.00421318	0.563361	post_infection_2h
interneurons	KIZ-AS1	0.7373	0.00104038	1	post_infection_2h
interneurons	KL	0.727073	0.000375771	1	post_infection_2h
interneurons	KLB	0.996262	0.00012628	1	post_infection_2h
interneurons	KLC1	0.603013	0.0168363	0.951864	post_infection_2h
interneurons	KLC2	0.85021	-0.00301911	1	post_infection_2h
interneurons	KLC3	0.535611	-0.00227107	0.900416	post_infection_2h
interneurons	KLC4	0.812956	-0.0019927	1	post_infection_2h
interneurons	KLF1	0.737069	-0.000576636	1	post_infection_2h
interneurons	KLF10	0.423848	0.00863721	0.830259	post_infection_2h
interneurons	KLF11	0.332859	0.00118076	0.752447	post_infection_2h
interneurons	KLF12	0.000665489	0.0390609	0.0122842	post_infection_2h
interneurons	KLF13	0.314108	-0.0190892	0.731503	post_infection_2h
interneurons	KLF15	0.774007	0.00048356	1	post_infection_2h
interneurons	KLF16	0.416317	0.00575767	0.822588	post_infection_2h
interneurons	KLF2	0.942312	0.00117597	1	post_infection_2h
interneurons	KLF3	0.0554052	-0.0266204	0.283922	post_infection_2h
interneurons	KLF4	0.624457	-0.00182513	0.968841	post_infection_2h
interneurons	KLF5	0.450336	-0.00300966	0.840738	post_infection_2h
interneurons	KLF6	0.0241631	-0.0279458	0.167011	post_infection_2h
interneurons	KLF7	0.000284208	0.0578272	0.00629981	post_infection_2h
interneurons	KLF8	0.172388	0.00248154	0.549315	post_infection_2h
interneurons	KLF9	0.777035	-0.00488529	1	post_infection_2h
interneurons	KLHDC1	0.218674	0.00432636	0.613196	post_infection_2h
interneurons	KLHDC10	0.0737078	-0.0387181	0.336712	post_infection_2h
interneurons	KLHDC2	0.606196	-0.0180699	0.954951	post_infection_2h
interneurons	KLHDC3	0.0487405	0.0259139	0.263441	post_infection_2h
interneurons	KLHDC4	0.00662262	-0.0188766	0.0671059	post_infection_2h
interneurons	KLHDC8A	0.149497	-0.00381065	0.50924	post_infection_2h
interneurons	KLHDC8B	0.391475	-0.00428101	0.802298	post_infection_2h
interneurons	KLHDC9	0.0223295	0.00982338	0.158369	post_infection_2h
interneurons	KLHL1	0.993289	0.000112125	1	post_infection_2h
interneurons	KLHL10	0.356069	0.000261602	0.774043	post_infection_2h
interneurons	KLHL11	0.184674	-0.0099208	0.5683	post_infection_2h
interneurons	KLHL12	0.0692467	-0.0140334	0.324617	post_infection_2h
interneurons	KLHL13	0.0238988	0.0141118	0.165686	post_infection_2h
interneurons	KLHL14	0.717432	0.00244376	1	post_infection_2h
interneurons	KLHL15	0.00129044	-0.0258676	0.0202896	post_infection_2h
interneurons	KLHL17	0.791112	0.00318341	1	post_infection_2h
interneurons	KLHL18	0.384299	0.0097574	0.797788	post_infection_2h
interneurons	KLHL2	0.900494	-0.00320977	1	post_infection_2h
interneurons	KLHL20	9.93643e-05	0.0337259	0.00264766	post_infection_2h
interneurons	KLHL21	0.452079	0.00361583	0.84251	post_infection_2h
interneurons	KLHL22	0.518512	0.00285922	0.88923	post_infection_2h
interneurons	KLHL23	7.30809e-05	0.0783084	0.00206812	post_infection_2h
interneurons	KLHL24	0.0734888	-0.00356788	0.33598	post_infection_2h
interneurons	KLHL25	0.774307	0.000432036	1	post_infection_2h
interneurons	KLHL26	0.549211	0.00562293	0.910467	post_infection_2h
interneurons	KLHL28	0.000996875	-0.0630598	0.0167701	post_infection_2h
interneurons	KLHL29	0.0381202	0.0102867	0.224964	post_infection_2h
interneurons	KLHL3	0.190146	0.0117892	0.573153	post_infection_2h
interneurons	KLHL31	0.867998	-0.000405701	1	post_infection_2h
interneurons	KLHL32	0.820826	-0.000880596	1	post_infection_2h
interneurons	KLHL34	0.0662299	0.00965872	0.315307	post_infection_2h
interneurons	KLHL35	0.00609306	-0.00505958	0.0634306	post_infection_2h
interneurons	KLHL36	0.450544	-0.0118083	0.840817	post_infection_2h
interneurons	KLHL4	0.950785	0.000619039	1	post_infection_2h
interneurons	KLHL41	0.382509	0.000963777	0.796991	post_infection_2h
interneurons	KLHL42	0.175765	-0.0212352	0.555268	post_infection_2h
interneurons	KLHL5	0.130035	-0.00549212	0.471506	post_infection_2h
interneurons	KLHL7	0.00250135	0.0450041	0.0330507	post_infection_2h
interneurons	KLHL7-DT	0.985264	0.00011299	1	post_infection_2h
interneurons	KLHL8	0.388399	-0.00918127	0.800957	post_infection_2h
interneurons	KLHL9	0.196848	0.000905294	0.580915	post_infection_2h
interneurons	KLK10	0.674857	0.000556704	0.997706	post_infection_2h
interneurons	KLK4	0.251921	-0.000708879	0.660215	post_infection_2h
interneurons	KLLN	0.464403	-0.00121511	0.849717	post_infection_2h
interneurons	KLRD1	0.749123	0.000647589	1	post_infection_2h
interneurons	KLRG1	0.92837	0.000983307	1	post_infection_2h
interneurons	KMT2A	0.000648376	0.0609242	0.0120528	post_infection_2h
interneurons	KMT2B	0.33157	0.00377735	0.750947	post_infection_2h
interneurons	KMT2C	0.0010298	-0.092519	0.0172079	post_infection_2h
interneurons	KMT2D	0.0118476	0.0153245	0.101287	post_infection_2h
interneurons	KMT2E	0.00469827	0.0551389	0.0527116	post_infection_2h
interneurons	KMT2E-AS1	0.84192	-0.00271942	1	post_infection_2h
interneurons	KMT5A	0.142664	-0.00778188	0.49713	post_infection_2h
interneurons	KMT5B	0.66848	0.017419	0.997706	post_infection_2h
interneurons	KMT5C	0.359671	0.0139347	0.778097	post_infection_2h
interneurons	KNDC1	0.0993036	-0.00863146	0.405578	post_infection_2h
interneurons	KNL1	0.0344772	0.0118134	0.211112	post_infection_2h
interneurons	KNOP1	0.246626	0.0023596	0.652288	post_infection_2h
interneurons	KNSTRN	0.00413317	0.014145	0.0479484	post_infection_2h
interneurons	KNTC1	0.474237	0.000435188	0.856228	post_infection_2h
interneurons	KPNA1	0.163264	-0.0224309	0.534121	post_infection_2h
interneurons	KPNA2	0.000592306	0.0388658	0.0112208	post_infection_2h
interneurons	KPNA3	0.209252	0.00564761	0.599226	post_infection_2h
interneurons	KPNA4	0.00540968	-0.0580235	0.0580466	post_infection_2h
interneurons	KPNA5	0.133322	0.0152583	0.478589	post_infection_2h
interneurons	KPNA6	0.968875	0.00288936	1	post_infection_2h
interneurons	KPNA7	1	3.12238e-05	1	post_infection_2h
interneurons	KPNB1	0.0223416	-0.0522549	0.158405	post_infection_2h
interneurons	KPTN	0.00950378	-0.0123487	0.0868546	post_infection_2h
interneurons	KRAS	0.0118717	0.0400053	0.101417	post_infection_2h
interneurons	KRBA1	0.970715	0.000517419	1	post_infection_2h
interneurons	KRBA2	0.189577	0.00650356	0.572343	post_infection_2h
interneurons	KRBOX4	0.0869745	-0.0064555	0.372085	post_infection_2h
interneurons	KRCC1	0.899186	0.00221556	1	post_infection_2h
interneurons	KREMEN1	0.862121	-0.00115978	1	post_infection_2h
interneurons	KREMEN2	0.884333	-0.000588666	1	post_infection_2h
interneurons	KRI1	0.845774	-0.00171061	1	post_infection_2h
interneurons	KRIT1	0.735924	-0.00858427	1	post_infection_2h
interneurons	KRR1	0.370182	-0.0120629	0.787418	post_infection_2h
interneurons	KRT10	9.81864e-27	-0.358541	6.78647e-24	post_infection_2h
interneurons	KRT18	0.701782	0.00282671	1	post_infection_2h
interneurons	KRT19	0.493555	-2.57568e-05	0.869545	post_infection_2h
interneurons	KRT222	0.763186	-0.00061424	1	post_infection_2h
interneurons	KRT8	0.179963	0.00279019	0.562022	post_infection_2h
interneurons	KRTAP19-1	0.403149	-0.000389706	0.810097	post_infection_2h
interneurons	KRTAP5-1	0.488002	0.000237492	0.865717	post_infection_2h
interneurons	KRTAP5-8	0.31159	0.000656092	0.728694	post_infection_2h
interneurons	KRTAP5-AS1	0.965359	-0.000141758	1	post_infection_2h
interneurons	KRTCAP2	0.00324148	-0.0299832	0.0399865	post_infection_2h
interneurons	KRTCAP3	0.898754	-0.000672297	1	post_infection_2h
interneurons	KSR1	0.627799	0.00521104	0.971536	post_infection_2h
interneurons	KSR2	0.0557262	0.00997558	0.284526	post_infection_2h
interneurons	KTI12	0.533531	-0.00932942	0.899099	post_infection_2h
interneurons	KTN1	0.0320105	0.059431	0.201082	post_infection_2h
interneurons	KTN1-AS1	0.87147	-0.000689311	1	post_infection_2h
interneurons	KXD1	0.197434	0.00529495	0.581517	post_infection_2h
interneurons	KYAT1	0.431673	-0.00420474	0.834268	post_infection_2h
interneurons	KYAT3	0.0280868	0.0255848	0.1851	post_infection_2h
interneurons	L1CAM	0.0158788	0.0268244	0.124556	post_infection_2h
interneurons	L1TD1	0.706402	0.00106482	1	post_infection_2h
interneurons	L2HGDH	0.0340602	0.011972	0.209684	post_infection_2h
interneurons	L3HYPDH	0.56119	-0.00385123	0.918957	post_infection_2h
interneurons	L3MBTL1	0.705777	-0.00161992	1	post_infection_2h
interneurons	L3MBTL2	0.112829	3.74092e-05	0.435682	post_infection_2h
interneurons	L3MBTL3	0.146323	0.00671135	0.504028	post_infection_2h
interneurons	L3MBTL4	0.357293	-0.0020876	0.775478	post_infection_2h
interneurons	LACC1	0.715491	0.000128173	1	post_infection_2h
interneurons	LACTB	0.0147966	0.0272436	0.118962	post_infection_2h
interneurons	LACTB2	0.0122006	-0.0139071	0.10355	post_infection_2h
interneurons	LACTB2-AS1	0.301295	-0.00187345	0.715039	post_infection_2h
interneurons	LAG3	0.37861	-0.00364719	0.794601	post_infection_2h
interneurons	LAGE3	0.0197872	-0.0434699	0.145371	post_infection_2h
interneurons	LAIR1	0.0804082	0.00293407	0.354402	post_infection_2h
interneurons	LAMA1	0.00154553	-0.0122921	0.0231803	post_infection_2h
interneurons	LAMA3	0.786277	0.000419301	1	post_infection_2h
interneurons	LAMA4	0.12502	0.000925655	0.461663	post_infection_2h
interneurons	LAMA5	0.0753681	0.0194685	0.341628	post_infection_2h
interneurons	LAMB1	0.0544167	0.0117274	0.281897	post_infection_2h
interneurons	LAMB2	0.000172462	-0.0233879	0.00408483	post_infection_2h
interneurons	LAMB3	0.374578	0.00243739	0.791361	post_infection_2h
interneurons	LAMB4	0.0884178	0.000239959	0.375414	post_infection_2h
interneurons	LAMC1	0.136815	0.0111299	0.486228	post_infection_2h
interneurons	LAMC2	0.341253	0.00261027	0.758335	post_infection_2h
interneurons	LAMP1	0.00123408	0.00110091	0.0196307	post_infection_2h
interneurons	LAMP2	0.221083	-0.0217265	0.617068	post_infection_2h
interneurons	LAMP3	0.307952	-0.000217927	0.724067	post_infection_2h
interneurons	LAMP5	0.0296912	-0.00879151	0.191551	post_infection_2h
interneurons	LAMTOR1	0.29919	-0.0317979	0.713457	post_infection_2h
interneurons	LAMTOR2	0.000484173	0.0424607	0.00954494	post_infection_2h
interneurons	LAMTOR3	0.738481	-0.0140341	1	post_infection_2h
interneurons	LAMTOR4	1.76547e-06	0.0178352	8.5315e-05	post_infection_2h
interneurons	LAMTOR5	0.000919871	-0.127416	0.0158212	post_infection_2h
interneurons	LANCL1	0.499871	0.00403346	0.874018	post_infection_2h
interneurons	LANCL2	0.0834095	0.012903	0.363473	post_infection_2h
interneurons	LANCL3	0.135833	0.00397679	0.484248	post_infection_2h
interneurons	LAP3	0.471247	0.00230645	0.855242	post_infection_2h
interneurons	LAPTM4A	0.0295272	-0.0298678	0.191159	post_infection_2h
interneurons	LAPTM4B	0.00208735	-0.0288606	0.0290652	post_infection_2h
interneurons	LAPTM5	0.912487	9.25344e-05	1	post_infection_2h
interneurons	LARGE1	0.71894	0.00187097	1	post_infection_2h
interneurons	LARP1	0.194729	0.0237971	0.579743	post_infection_2h
interneurons	LARP1B	0.37991	-0.0210039	0.794629	post_infection_2h
interneurons	LARP4	0.00272733	-0.050346	0.0351258	post_infection_2h
interneurons	LARP4B	0.540649	-0.0122924	0.904423	post_infection_2h
interneurons	LARP6	0.106615	-0.0211518	0.42255	post_infection_2h
interneurons	LARP7	0.827728	-0.00896289	1	post_infection_2h
interneurons	LARS	0.00955531	-0.0501521	0.0870396	post_infection_2h
interneurons	LARS2	0.136443	0.00940958	0.48571	post_infection_2h
interneurons	LAS1L	0.388811	-0.00346666	0.801321	post_infection_2h
interneurons	LASP1	0.496324	0.006717	0.871423	post_infection_2h
interneurons	LAT	0.829824	-0.00143884	1	post_infection_2h
interneurons	LAT2	0.167688	-0.00186968	0.54053	post_infection_2h
interneurons	LATS1	0.0447674	-0.0103836	0.248745	post_infection_2h
interneurons	LATS2	0.531984	-0.00120274	0.898394	post_infection_2h
interneurons	LATS2-AS1	0.108537	-0.000903609	0.426098	post_infection_2h
interneurons	LAX1	0.0583326	-0.000931518	0.292152	post_infection_2h
interneurons	LAYN	0.393273	-0.00142173	0.803085	post_infection_2h
interneurons	LBH	0.989324	-0.00186352	1	post_infection_2h
interneurons	LBHD1	0.905198	7.42361e-05	1	post_infection_2h
interneurons	LBR	0.029089	-0.0168434	0.189244	post_infection_2h
interneurons	LCA5	0.194939	0.0121975	0.579743	post_infection_2h
interneurons	LCA5L	0.946398	0.000235866	1	post_infection_2h
interneurons	LCAT	0.108116	-0.00754816	0.42546	post_infection_2h
interneurons	LCLAT1	0.472428	0.00811379	0.856023	post_infection_2h
interneurons	LCMT1	0.00120283	-0.0555986	0.0192934	post_infection_2h
interneurons	LCMT1-AS2	0.000772604	0.00759137	0.013789	post_infection_2h
interneurons	LCMT2	0.561752	0.00390507	0.919417	post_infection_2h
interneurons	LCN12	0.883232	0.000112253	1	post_infection_2h
interneurons	LCNL1	0.230575	-0.00261256	0.630748	post_infection_2h
interneurons	LCOR	0.356078	0.0182646	0.774043	post_infection_2h
interneurons	LCORL	1.64358e-07	0.0854095	1.04135e-05	post_infection_2h
interneurons	LCTL	0.62064	-0.00210116	0.965462	post_infection_2h
interneurons	LDAH	0.0292223	0.0118219	0.189818	post_infection_2h
interneurons	LDB1	0.692377	0.00745191	1	post_infection_2h
interneurons	LDB2	0.0124741	0.020733	0.104873	post_infection_2h
interneurons	LDB3	0.778056	0.000381879	1	post_infection_2h
interneurons	LDHA	1.06037e-15	0.134643	2.32558e-13	post_infection_2h
interneurons	LDHAL6A	0.532125	0.000979767	0.898394	post_infection_2h
interneurons	LDHB	0.550942	0.00964987	0.912066	post_infection_2h
interneurons	LDHD	0.976568	0.000291846	1	post_infection_2h
interneurons	LDLR	0.0904855	-0.0216951	0.38213	post_infection_2h
interneurons	LDLRAD2	0.922084	-0.000353239	1	post_infection_2h
interneurons	LDLRAD3	0.911157	0.00162672	1	post_infection_2h
interneurons	LDLRAD4	0.973777	-0.000382529	1	post_infection_2h
interneurons	LDLRAP1	0.967709	0.000349985	1	post_infection_2h
interneurons	LDOC1	0.00126853	-0.0355052	0.0200513	post_infection_2h
interneurons	LEAP2	0.104406	0.00296343	0.417202	post_infection_2h
interneurons	LEF1	0.505502	-0.00780207	0.878744	post_infection_2h
interneurons	LEFTY1	0.781705	-0.00160814	1	post_infection_2h
interneurons	LEKR1	0.97258	3.80221e-05	1	post_infection_2h
interneurons	LEMD1	0.240988	0.0130531	0.645001	post_infection_2h
interneurons	LEMD1-AS1	0.660661	0.00112042	0.993013	post_infection_2h
interneurons	LEMD2	0.0477821	-0.0208075	0.259856	post_infection_2h
interneurons	LEMD3	0.390398	-0.0155151	0.802274	post_infection_2h
interneurons	LENG1	0.51641	0.00902496	0.887778	post_infection_2h
interneurons	LENG8	9.72741e-05	-0.0705666	0.00260132	post_infection_2h
interneurons	LENG8-AS1	0.0390448	0.00506347	0.228118	post_infection_2h
interneurons	LENG9	0.211677	-0.00393727	0.602936	post_infection_2h
interneurons	LEO1	0.0343583	0.0362992	0.210666	post_infection_2h
interneurons	LEP	0.990582	-0.00022448	1	post_infection_2h
interneurons	LEPR	0.0250928	0.0134664	0.170951	post_infection_2h
interneurons	LEPROT	0.000735599	0.0487127	0.013274	post_infection_2h
interneurons	LEPROTL1	0.440113	0.0136758	0.83846	post_infection_2h
interneurons	LETM1	0.735554	-0.00821906	1	post_infection_2h
interneurons	LETM2	0.474892	-0.000849355	0.856228	post_infection_2h
interneurons	LETMD1	0.00872742	-0.0146999	0.0814167	post_infection_2h
interneurons	LEXM	0.360825	0.000374128	0.77904	post_infection_2h
interneurons	LFNG	0.277254	-0.00342484	0.688806	post_infection_2h
interneurons	LGALS1	0.9966	0.000171226	1	post_infection_2h
interneurons	LGALS3	0.0167256	-0.00762235	0.128927	post_infection_2h
interneurons	LGALS3BP	0.088837	-0.0144684	0.376853	post_infection_2h
interneurons	LGALS4	0.0306352	-0.00121485	0.195418	post_infection_2h
interneurons	LGALS8	0.706297	0.00399766	1	post_infection_2h
interneurons	LGALS8-AS1	0.879622	5.99624e-05	1	post_infection_2h
interneurons	LGALS9	0.162564	-0.00199085	0.533208	post_infection_2h
interneurons	LGALSL	0.0852673	-0.0197121	0.368136	post_infection_2h
interneurons	LGI1	0.814081	0.000848906	1	post_infection_2h
interneurons	LGI2	0.691177	-0.00127554	1	post_infection_2h
interneurons	LGI3	0.337202	0.00056729	0.756002	post_infection_2h
interneurons	LGI4	0.518568	0.00175016	0.88923	post_infection_2h
interneurons	LGMN	0.195578	0.00426911	0.580147	post_infection_2h
interneurons	LGR4	0.145649	0.00346886	0.503043	post_infection_2h
interneurons	LHFPL2	0.247439	-0.000430447	0.653449	post_infection_2h
interneurons	LHFPL3	0.884794	0.000279985	1	post_infection_2h
interneurons	LHFPL4	0.372118	0.000847143	0.788961	post_infection_2h
interneurons	LHFPL6	0.187141	0.0128523	0.57216	post_infection_2h
interneurons	LHPP	0.146794	0.00696936	0.504402	post_infection_2h
interneurons	LHX1	0.522463	-0.000629429	0.892114	post_infection_2h
interneurons	LHX1-DT	0.598535	0.00221074	0.948093	post_infection_2h
interneurons	LHX2	2.41362e-08	-0.155126	1.78741e-06	post_infection_2h
interneurons	LHX3	0.879766	0.000413424	1	post_infection_2h
interneurons	LHX4	0.563864	0.00230735	0.921404	post_infection_2h
interneurons	LHX5	0.372977	-0.00297696	0.789828	post_infection_2h
interneurons	LHX5-AS1	0.00613839	0.0152693	0.0637166	post_infection_2h
interneurons	LHX6	0.0115913	0.00228629	0.0995052	post_infection_2h
interneurons	LHX9	0.455767	0.00417354	0.844965	post_infection_2h
interneurons	LIAS	0.0331016	-0.021356	0.205558	post_infection_2h
interneurons	LIF	0.113275	-0.00297289	0.436461	post_infection_2h
interneurons	LIFR	0.000344402	-0.0338434	0.00730062	post_infection_2h
interneurons	LIFR-AS1	0.572751	-0.0010693	0.927568	post_infection_2h
interneurons	LIG1	0.00570407	-0.0127167	0.0603732	post_infection_2h
interneurons	LIG3	0.126071	0.0237371	0.463765	post_infection_2h
interneurons	LIG4	0.982275	0.000379823	1	post_infection_2h
interneurons	LILRA2	0.837471	0.00035794	1	post_infection_2h
interneurons	LILRB3	0.361022	-0.00260297	0.779139	post_infection_2h
interneurons	LIMA1	0.0110286	-0.030074	0.0963739	post_infection_2h
interneurons	LIMCH1	0.0680239	0.0382891	0.320901	post_infection_2h
interneurons	LIMD1	0.159091	0.00173856	0.527465	post_infection_2h
interneurons	LIMD2	0.903374	0.00209036	1	post_infection_2h
interneurons	LIMK1	0.0519789	-0.00596051	0.274058	post_infection_2h
interneurons	LIMK2	0.606305	-0.00661065	0.955056	post_infection_2h
interneurons	LIMS1	0.743677	-0.00720597	1	post_infection_2h
interneurons	LIN28A	0.871333	0.00104184	1	post_infection_2h
interneurons	LIN28B	0.816995	0.00265646	1	post_infection_2h
interneurons	LIN28B-AS1	0.506164	0.00284399	0.879201	post_infection_2h
interneurons	LIN37	0.421585	0.0027377	0.827983	post_infection_2h
interneurons	LIN52	0.113853	-0.0116058	0.437997	post_infection_2h
interneurons	LIN54	0.341931	0.00924652	0.758535	post_infection_2h
interneurons	LIN7A	0.25343	-0.0220101	0.6629	post_infection_2h
interneurons	LIN7B	0.628034	0.00775828	0.971833	post_infection_2h
interneurons	LIN7C	0.196506	0.023953	0.580589	post_infection_2h
interneurons	LIN9	0.292166	0.00484373	0.70391	post_infection_2h
interneurons	LINC00106	0.720889	0.000353314	1	post_infection_2h
interneurons	LINC00115	0.574706	-0.0041881	0.929508	post_infection_2h
interneurons	LINC00158	0.979629	-0.000163125	1	post_infection_2h
interneurons	LINC00159	0.11248	-0.000720843	0.435187	post_infection_2h
interneurons	LINC00167	0.925853	0.000100278	1	post_infection_2h
interneurons	LINC00222	1	3.1745e-05	1	post_infection_2h
interneurons	LINC00235	0.930734	0.000408157	1	post_infection_2h
interneurons	LINC00240	0.585284	-0.00274312	0.937375	post_infection_2h
interneurons	LINC00242	0.980697	-1.59103e-05	1	post_infection_2h
interneurons	LINC00243	0.949881	-4.59691e-05	1	post_infection_2h
interneurons	LINC002481	0.853358	0.000543105	1	post_infection_2h
interneurons	LINC00265	0.174707	0.00427189	0.553156	post_infection_2h
interneurons	LINC00266-1	0.552707	-0.000743191	0.913558	post_infection_2h
interneurons	LINC00271	0.0139759	-0.00241082	0.114037	post_infection_2h
interneurons	LINC00276	0.0403271	0.00132049	0.232948	post_infection_2h
interneurons	LINC00294	0.527291	0.0043153	0.896236	post_infection_2h
interneurons	LINC00304	0.934426	-0.000497376	1	post_infection_2h
interneurons	LINC00310	0.951376	0.000156272	1	post_infection_2h
interneurons	LINC00311	0.547501	0.00179612	0.908479	post_infection_2h
interneurons	LINC00324	3.66601e-07	-0.0199093	2.10625e-05	post_infection_2h
interneurons	LINC00326	0.397199	-0.000561601	0.804552	post_infection_2h
interneurons	LINC00327	0.437544	-0.000464788	0.83846	post_infection_2h
interneurons	LINC00337	0.224442	-0.000482133	0.623013	post_infection_2h
interneurons	LINC00342	0.673523	0.00310058	0.997706	post_infection_2h
interneurons	LINC00354	0.982448	0.000111432	1	post_infection_2h
interneurons	LINC00384	0.118044	-0.000525409	0.44706	post_infection_2h
interneurons	LINC00449	0.482388	-0.00110161	0.860786	post_infection_2h
interneurons	LINC00461	0.833411	0.00314827	1	post_infection_2h
interneurons	LINC00463	0.746339	-3.98864e-05	1	post_infection_2h
interneurons	LINC00467	0.563255	-0.0053725	0.920821	post_infection_2h
interneurons	LINC00470	0.407405	0.000867479	0.81456	post_infection_2h
interneurons	LINC00471	0.150784	-0.00425333	0.512402	post_infection_2h
interneurons	LINC00472	0.26396	-0.00692395	0.675113	post_infection_2h
interneurons	LINC00473	0.0028433	-0.0163957	0.0362509	post_infection_2h
interneurons	LINC00476	0.0430002	0.0115867	0.242231	post_infection_2h
interneurons	LINC00483	0.866224	-6.5559e-05	1	post_infection_2h
interneurons	LINC00487	0.925521	0.00013465	1	post_infection_2h
interneurons	LINC00504	0.236398	0.00272924	0.638786	post_infection_2h
interneurons	LINC00511	0.155341	0.0140902	0.521194	post_infection_2h
interneurons	LINC00513	0.716499	0.00127959	1	post_infection_2h
interneurons	LINC00520	0.104978	0.000937594	0.418754	post_infection_2h
interneurons	LINC00526	0.0179542	0.0169132	0.135452	post_infection_2h
interneurons	LINC00528	0.708843	0.000118844	1	post_infection_2h
interneurons	LINC00535	0.0953736	-0.00234589	0.395667	post_infection_2h
interneurons	LINC00562	0.413047	-0.00302306	0.819732	post_infection_2h
interneurons	LINC00570	0.457103	0.00134357	0.845978	post_infection_2h
interneurons	LINC00574	0.817767	0.00147553	1	post_infection_2h
interneurons	LINC00595	0.294928	-0.00159088	0.707739	post_infection_2h
interneurons	LINC00598	0.508528	0.000755771	0.880716	post_infection_2h
interneurons	LINC00599	2.60075e-08	0.0607755	1.91976e-06	post_infection_2h
interneurons	LINC00602	0.526143	-0.00142724	0.895453	post_infection_2h
interneurons	LINC00621	0.0975363	0.00330993	0.401209	post_infection_2h
interneurons	LINC00623	0.503608	-0.00351945	0.877438	post_infection_2h
interneurons	LINC00624	0.799805	0.00132289	1	post_infection_2h
interneurons	LINC00629	0.963117	0.000309064	1	post_infection_2h
interneurons	LINC00630	0.0107444	-0.0127085	0.0947308	post_infection_2h
interneurons	LINC00632	0.00088501	0.0280561	0.0153624	post_infection_2h
interneurons	LINC00636	0.742409	-0.000715672	1	post_infection_2h
interneurons	LINC00637	0.978728	0.000196689	1	post_infection_2h
interneurons	LINC00638	0.951513	0.000153432	1	post_infection_2h
interneurons	LINC00640	0.986663	7.37129e-05	1	post_infection_2h
interneurons	LINC00642	0.0284688	-0.000994347	0.186318	post_infection_2h
interneurons	LINC00645	0.439032	-0.000328592	0.83846	post_infection_2h
interneurons	LINC00648	0.227289	0.000151297	0.626721	post_infection_2h
interneurons	LINC00649	0.5952	0.000993165	0.944687	post_infection_2h
interneurons	LINC00652	0.494718	0.00132083	0.870237	post_infection_2h
interneurons	LINC00654	0.273055	0.00160547	0.685029	post_infection_2h
interneurons	LINC00662	0.216666	-0.00256276	0.610341	post_infection_2h
interneurons	LINC00663	0.435457	-0.00026292	0.837749	post_infection_2h
interneurons	LINC00664	0.52383	0.000885328	0.893498	post_infection_2h
interneurons	LINC00665	0.0165659	-0.0056588	0.128061	post_infection_2h
interneurons	LINC00667	0.120636	-0.01839	0.452713	post_infection_2h
interneurons	LINC00672	0.329521	-0.00817102	0.74846	post_infection_2h
interneurons	LINC00683	0.769267	0.00112592	1	post_infection_2h
interneurons	LINC00685	0.491406	0.0143259	0.868072	post_infection_2h
interneurons	LINC00691	0.745988	0.000351649	1	post_infection_2h
interneurons	LINC00698	0.427678	0.00135153	0.831719	post_infection_2h
interneurons	LINC00842	0.94486	-7.86306e-05	1	post_infection_2h
interneurons	LINC00843	0.812858	0.000308446	1	post_infection_2h
interneurons	LINC00844	0.898393	0.0012418	1	post_infection_2h
interneurons	LINC00847	0.862798	0.000284067	1	post_infection_2h
interneurons	LINC00852	0.882222	-0.000589952	1	post_infection_2h
interneurons	LINC00858	0.125086	0.000380108	0.461663	post_infection_2h
interneurons	LINC00862	0.940817	0.000610521	1	post_infection_2h
interneurons	LINC00865	0.46445	0.000818691	0.849735	post_infection_2h
interneurons	LINC00877	0.744631	-0.00152114	1	post_infection_2h
interneurons	LINC00882	0.340428	-0.00103697	0.758018	post_infection_2h
interneurons	LINC00884	0.763454	0.00166781	1	post_infection_2h
interneurons	LINC00887	0.126151	-0.00318608	0.463836	post_infection_2h
interneurons	LINC00893	0.841532	0.00110586	1	post_infection_2h
interneurons	LINC00894	0.854334	-0.00118926	1	post_infection_2h
interneurons	LINC00907	0.898943	-2.78255e-06	1	post_infection_2h
interneurons	LINC00908	0.343595	0.00102327	0.760363	post_infection_2h
interneurons	LINC00909	0.983617	0.00153189	1	post_infection_2h
interneurons	LINC00910	0.777425	0.000745758	1	post_infection_2h
interneurons	LINC00921	0.369766	-0.00109666	0.787047	post_infection_2h
interneurons	LINC00923	0.430812	0.000185487	0.83338	post_infection_2h
interneurons	LINC00924	0.970511	0.000265495	1	post_infection_2h
interneurons	LINC00926	0.864464	0.000436035	1	post_infection_2h
interneurons	LINC00937	0.95156	0.000399953	1	post_infection_2h
interneurons	LINC00954	0.919629	-0.000492722	1	post_infection_2h
interneurons	LINC00957	0.40667	-0.00279026	0.813617	post_infection_2h
interneurons	LINC00958	0.373512	-0.00138668	0.790153	post_infection_2h
interneurons	LINC00960	0.717034	-0.000886591	1	post_infection_2h
interneurons	LINC00967	0.948392	0.000574675	1	post_infection_2h
interneurons	LINC00971	0.251565	-0.000441998	0.659858	post_infection_2h
interneurons	LINC00987	0.91871	-0.000391244	1	post_infection_2h
interneurons	LINC00997	0.136054	-0.00451581	0.484774	post_infection_2h
interneurons	LINC01001	0.436587	-0.00739875	0.83846	post_infection_2h
interneurons	LINC01003	0.0691504	0.0287059	0.324421	post_infection_2h
interneurons	LINC01004	0.69322	-0.00135448	1	post_infection_2h
interneurons	LINC01006	0.359861	0.00245134	0.778171	post_infection_2h
interneurons	LINC01011	0.340977	0.00295331	0.758315	post_infection_2h
interneurons	LINC01018	0.869497	-0.000467381	1	post_infection_2h
interneurons	LINC01023	0.760001	-0.0011194	1	post_infection_2h
interneurons	LINC01030	0.417896	-0.000763598	0.824406	post_infection_2h
interneurons	LINC01044	0.031724	0.000918013	0.199998	post_infection_2h
interneurons	LINC01060	0.444934	-0.000387762	0.83846	post_infection_2h
interneurons	LINC01063	0.121837	-0.000780612	0.454442	post_infection_2h
interneurons	LINC01068	0.560764	-0.000551739	0.918571	post_infection_2h
interneurons	LINC01088	0.25815	-0.00170488	0.66759	post_infection_2h
interneurons	LINC01089	0.0626276	0.0183065	0.304254	post_infection_2h
interneurons	LINC01091	0.967647	0.000114815	1	post_infection_2h
interneurons	LINC01096	0.182898	0.000458873	0.565811	post_infection_2h
interneurons	LINC01102	0.997068	0.000308783	1	post_infection_2h
interneurons	LINC01106	0.957792	0.000240761	1	post_infection_2h
interneurons	LINC01109	0.889512	0.000700669	1	post_infection_2h
interneurons	LINC01111	0.746523	0.000844392	1	post_infection_2h
interneurons	LINC01114	0.553122	-0.000819541	0.913684	post_infection_2h
interneurons	LINC01116	0.525814	-0.00168037	0.895156	post_infection_2h
interneurons	LINC01118	0.748298	0.00101758	1	post_infection_2h
interneurons	LINC01119	0.93728	-0.000141632	1	post_infection_2h
interneurons	LINC01122	0.0580211	0.0174763	0.291192	post_infection_2h
interneurons	LINC01123	0.0368112	0.00107354	0.220375	post_infection_2h
interneurons	LINC01126	0.88201	-0.000475432	1	post_infection_2h
interneurons	LINC01133	0.788434	0.000467955	1	post_infection_2h
interneurons	LINC01137	0.945788	0.000124949	1	post_infection_2h
interneurons	LINC01144	0.867325	-0.000535693	1	post_infection_2h
interneurons	LINC01170	0.603691	-8.12473e-05	0.952583	post_infection_2h
interneurons	LINC01176	0.227933	0.00357642	0.627509	post_infection_2h
interneurons	LINC01184	0.189076	0.0124581	0.572297	post_infection_2h
interneurons	LINC01197	0.706904	-0.000613944	1	post_infection_2h
interneurons	LINC01198	0.391222	-0.000593425	0.802274	post_infection_2h
interneurons	LINC01201	0.195183	0.00266038	0.57983	post_infection_2h
interneurons	LINC01204	0.42905	-5.02332e-05	0.832199	post_infection_2h
interneurons	LINC01206	0.92167	-5.5534e-05	1	post_infection_2h
interneurons	LINC01209	0.577965	0.000948779	0.932116	post_infection_2h
interneurons	LINC01219	0.40348	0.00046047	0.810436	post_infection_2h
interneurons	LINC01220	0.854869	-2.75125e-05	1	post_infection_2h
interneurons	LINC01224	0.515396	0.00103401	0.88715	post_infection_2h
interneurons	LINC01234	0.994911	0.000183563	1	post_infection_2h
interneurons	LINC01235	0.0563847	-0.00133162	0.286424	post_infection_2h
interneurons	LINC01238	0.857192	-0.000772015	1	post_infection_2h
interneurons	LINC01238.1	0.991628	0.000495966	1	post_infection_2h
interneurons	LINC01248	0.378846	-0.000193514	0.794629	post_infection_2h
interneurons	LINC01252	0.812125	-0.00111363	1	post_infection_2h
interneurons	LINC01268	0.472814	0.000388555	0.856177	post_infection_2h
interneurons	LINC01273	0.0150402	-0.00258002	0.120412	post_infection_2h
interneurons	LINC01277	0.94819	0.000238823	1	post_infection_2h
interneurons	LINC01280	0.14073	0.0006597	0.494062	post_infection_2h
interneurons	LINC01285	0.640792	0.000131151	0.980846	post_infection_2h
interneurons	LINC01289	1	3.64538e-05	1	post_infection_2h
interneurons	LINC01291	0.6934	0.000711213	1	post_infection_2h
interneurons	LINC01301	0.394053	0.00265706	0.803085	post_infection_2h
interneurons	LINC01305	0.230694	0.00019167	0.630922	post_infection_2h
interneurons	LINC01311	0.687932	-0.00201309	1	post_infection_2h
interneurons	LINC01315	0.00898673	0.00135468	0.0832907	post_infection_2h
interneurons	LINC01322	0.615473	0.00227937	0.96153	post_infection_2h
interneurons	LINC01338	0.0768468	0.000822446	0.345515	post_infection_2h
interneurons	LINC01351	0.571863	0.00334684	0.927131	post_infection_2h
interneurons	LINC01354	0.252812	-0.000568547	0.661711	post_infection_2h
interneurons	LINC01355	0.0150158	0.014842	0.120259	post_infection_2h
interneurons	LINC01356	0.308428	-0.000983913	0.724429	post_infection_2h
interneurons	LINC01372	1	-9.0368e-05	1	post_infection_2h
interneurons	LINC01376	0.909224	9.10166e-05	1	post_infection_2h
interneurons	LINC01405	0.298371	-0.00485101	0.712921	post_infection_2h
interneurons	LINC01411	0.369124	0.00147096	0.786876	post_infection_2h
interneurons	LINC01415	0.394453	-0.000904178	0.803085	post_infection_2h
interneurons	LINC01419	0.255571	-0.000313162	0.664906	post_infection_2h
interneurons	LINC01422	1	-0.000205339	1	post_infection_2h
interneurons	LINC01424	0.94488	0.000128981	1	post_infection_2h
interneurons	LINC01426	0.391233	0.000378606	0.802274	post_infection_2h
interneurons	LINC01431	0.697383	0.00136835	1	post_infection_2h
interneurons	LINC01433	0.848081	-0.000131604	1	post_infection_2h
interneurons	LINC01441	0.835696	7.70077e-05	1	post_infection_2h
interneurons	LINC01456	0.666989	0.000572831	0.996682	post_infection_2h
interneurons	LINC01465	0.924805	-0.000495472	1	post_infection_2h
interneurons	LINC01471	0.416635	-0.000307243	0.823026	post_infection_2h
interneurons	LINC01473	0.55381	-0.00122792	0.91416	post_infection_2h
interneurons	LINC01481	0.554533	-0.000726914	0.914478	post_infection_2h
interneurons	LINC01483	0.684565	0.000555171	0.999376	post_infection_2h
interneurons	LINC01503	0.957285	0.000492871	1	post_infection_2h
interneurons	LINC01504	0.410964	0.000141362	0.817805	post_infection_2h
interneurons	LINC01505	0.14736	0.000540694	0.505128	post_infection_2h
interneurons	LINC01513	0.746204	0.000397243	1	post_infection_2h
interneurons	LINC01515	0.106527	-0.0021359	0.42255	post_infection_2h
interneurons	LINC01516	0.690228	0.00044974	1	post_infection_2h
interneurons	LINC01521	0.492556	-0.00430438	0.868951	post_infection_2h
interneurons	LINC01534	0.671725	-0.000629147	0.997706	post_infection_2h
interneurons	LINC01535	0.627521	0.0037083	0.971369	post_infection_2h
interneurons	LINC01537	0.852149	-8.03665e-05	1	post_infection_2h
interneurons	LINC01547	0.818527	-0.000591135	1	post_infection_2h
interneurons	LINC01550	0.671748	-0.00147614	0.997706	post_infection_2h
interneurons	LINC01551	2.68355e-10	-0.16122	2.80775e-08	post_infection_2h
interneurons	LINC01554	0.0111799	0.00177009	0.0971435	post_infection_2h
interneurons	LINC01558	0.225592	-0.000240783	0.624761	post_infection_2h
interneurons	LINC01560	0.49929	0.00555546	0.873478	post_infection_2h
interneurons	LINC01562	1	0.000270816	1	post_infection_2h
interneurons	LINC01563	0.846572	-0.000566655	1	post_infection_2h
interneurons	LINC01567	0.152348	-0.00621416	0.515144	post_infection_2h
interneurons	LINC01569	0.790665	0.000831026	1	post_infection_2h
interneurons	LINC01572	0.289171	0.00235869	0.700254	post_infection_2h
interneurons	LINC01588	0.950985	0.000294478	1	post_infection_2h
interneurons	LINC01597	0.947264	1.94522e-05	1	post_infection_2h
interneurons	LINC01598	0.443156	-3.13016e-05	0.83846	post_infection_2h
interneurons	LINC01600	0.458607	-0.000280078	0.847063	post_infection_2h
interneurons	LINC01607	0.347329	-0.00296665	0.764407	post_infection_2h
interneurons	LINC01618	0.75532	-0.000226242	1	post_infection_2h
interneurons	LINC01635	0.0605313	-0.00181358	0.298198	post_infection_2h
interneurons	LINC01638	0.989623	2.3276e-05	1	post_infection_2h
interneurons	LINC01658	0.970208	0.000213489	1	post_infection_2h
interneurons	LINC01659	0.54788	0.000946301	0.908975	post_infection_2h
interneurons	LINC01664	0.0112087	0.00159667	0.0973199	post_infection_2h
interneurons	LINC01678	0.946283	0.000464719	1	post_infection_2h
interneurons	LINC01686	0.455114	-0.00353641	0.844352	post_infection_2h
interneurons	LINC01694	0.244845	-0.00054431	0.649833	post_infection_2h
interneurons	LINC01703	0.916777	0.000475761	1	post_infection_2h
interneurons	LINC01711	0.376245	0.000749961	0.792774	post_infection_2h
interneurons	LINC01719	0.991659	-0.000141201	1	post_infection_2h
interneurons	LINC01730	0.0553787	-0.000669387	0.28385	post_infection_2h
interneurons	LINC01748	0.566367	0.00259624	0.923073	post_infection_2h
interneurons	LINC01750	0.763998	-0.00185231	1	post_infection_2h
interneurons	LINC01759	0.0530523	-0.00539036	0.277412	post_infection_2h
interneurons	LINC01771	0.872792	-0.000362461	1	post_infection_2h
interneurons	LINC01772	0.64776	0.000390486	0.985709	post_infection_2h
interneurons	LINC01778	0.904655	0.000172754	1	post_infection_2h
interneurons	LINC01783	0.0570107	-0.0010983	0.288008	post_infection_2h
interneurons	LINC01786	0.990308	1.53824e-05	1	post_infection_2h
interneurons	LINC01793	0.716703	1.58947e-05	1	post_infection_2h
interneurons	LINC01801	1	0.00034925	1	post_infection_2h
interneurons	LINC01807	0.967382	-1.89341e-05	1	post_infection_2h
interneurons	LINC01814	0.24367	-0.000346049	0.648299	post_infection_2h
interneurons	LINC01816	0.53007	-0.00116463	0.897599	post_infection_2h
interneurons	LINC01829	0.718034	0.000595514	1	post_infection_2h
interneurons	LINC01840	0.734653	5.08536e-05	1	post_infection_2h
interneurons	LINC01852	0.936194	0.000216357	1	post_infection_2h
interneurons	LINC01864	0.779466	-0.0001566	1	post_infection_2h
interneurons	LINC01869	0.278439	-0.000419208	0.69034	post_infection_2h
interneurons	LINC01873	0.940465	-0.000190349	1	post_infection_2h
interneurons	LINC01876	0.457908	0.00202091	0.846439	post_infection_2h
interneurons	LINC01896	0.811401	0.0015549	1	post_infection_2h
interneurons	LINC01902	0.495132	0.00116958	0.87047	post_infection_2h
interneurons	LINC01909	0.9301	-0.000236541	1	post_infection_2h
interneurons	LINC01918	0.00186139	0.00784102	0.0266018	post_infection_2h
interneurons	LINC01934	0.363302	0.000194652	0.781608	post_infection_2h
interneurons	LINC01936	0.870923	0.00045783	1	post_infection_2h
interneurons	LINC01954	0.935084	-3.08991e-06	1	post_infection_2h
interneurons	LINC01963	0.0231636	0.0113426	0.162266	post_infection_2h
interneurons	LINC01970	0.429183	-0.00290677	0.832275	post_infection_2h
interneurons	LINC01971	0.506024	-0.00172064	0.879048	post_infection_2h
interneurons	LINC01972	0.971311	6.22615e-05	1	post_infection_2h
interneurons	LINC01976	0.50825	-0.00216266	0.880645	post_infection_2h
interneurons	LINC01977	0.158816	0.000551124	0.527207	post_infection_2h
interneurons	LINC01979	0.728364	-0.000722006	1	post_infection_2h
interneurons	LINC01980	0.365872	-0.000295836	0.784616	post_infection_2h
interneurons	LINC01990	0.704124	0.000825202	1	post_infection_2h
interneurons	LINC01993	0.271821	0.00168629	0.684574	post_infection_2h
interneurons	LINC01994	0.765776	0.00080663	1	post_infection_2h
interneurons	LINC01995	0.946729	6.40825e-05	1	post_infection_2h
interneurons	LINC02001	2.78988e-06	0.0521439	0.000128037	post_infection_2h
interneurons	LINC02003	0.764484	-0.000426513	1	post_infection_2h
interneurons	LINC02012	0.0182087	0.00171834	0.136799	post_infection_2h
interneurons	LINC02018	0.776893	0.000734194	1	post_infection_2h
interneurons	LINC02019	0.141463	-0.00760669	0.495336	post_infection_2h
interneurons	LINC02021	0.943564	0.000244813	1	post_infection_2h
interneurons	LINC02023	0.454698	0.00154928	0.843942	post_infection_2h
interneurons	LINC02024	0.357378	0.00210677	0.775588	post_infection_2h
interneurons	LINC02029	0.0593074	-0.00138302	0.29502	post_infection_2h
interneurons	LINC02035	0.63032	-0.00281382	0.973588	post_infection_2h
interneurons	LINC02036	0.741999	0.000239351	1	post_infection_2h
interneurons	LINC02043	0.420948	-0.000632146	0.827198	post_infection_2h
interneurons	LINC02044	0.368801	0.00121323	0.786533	post_infection_2h
interneurons	LINC02050	0.883149	5.26065e-05	1	post_infection_2h
interneurons	LINC02058	0.0504932	0.000790594	0.269529	post_infection_2h
interneurons	LINC02060	0.041514	0.00793421	0.237257	post_infection_2h
interneurons	LINC02062	0.921153	-0.000307947	1	post_infection_2h
interneurons	LINC02071	0.498846	0.000779457	0.873478	post_infection_2h
interneurons	LINC02076	0.408595	-0.00490001	0.815367	post_infection_2h
interneurons	LINC02078	0.981904	-1.36214e-05	1	post_infection_2h
interneurons	LINC02082	0.862919	2.22417e-05	1	post_infection_2h
interneurons	LINC02087	0.0594944	-0.00141216	0.295323	post_infection_2h
interneurons	LINC02094	0.875948	0.000744818	1	post_infection_2h
interneurons	LINC02099	0.942519	-9.62238e-05	1	post_infection_2h
interneurons	LINC02123	0.506736	-0.000930574	0.879414	post_infection_2h
interneurons	LINC02134	0.137519	-0.00297974	0.487666	post_infection_2h
interneurons	LINC02139	0.650894	0.00098104	0.987773	post_infection_2h
interneurons	LINC02144	0.758261	0.000485737	1	post_infection_2h
interneurons	LINC02145	0.960052	0.000122642	1	post_infection_2h
interneurons	LINC02150	1	2.73308e-05	1	post_infection_2h
interneurons	LINC02151	0.658692	-0.000286214	0.992017	post_infection_2h
interneurons	LINC02154	0.131861	-0.00297406	0.475496	post_infection_2h
interneurons	LINC02158	0.420028	-0.000345437	0.826824	post_infection_2h
interneurons	LINC02166	0.123918	-0.000684249	0.459435	post_infection_2h
interneurons	LINC02170	0.816731	-1.41103e-05	1	post_infection_2h
interneurons	LINC02172	0.267603	0.000429015	0.679403	post_infection_2h
interneurons	LINC02175	0.965684	0.000637189	1	post_infection_2h
interneurons	LINC02177	0.989255	-5.4685e-05	1	post_infection_2h
interneurons	LINC02188	0.887832	0.000119487	1	post_infection_2h
interneurons	LINC02193	0.983745	-0.000110796	1	post_infection_2h
interneurons	LINC02197	0.757592	-0.000565744	1	post_infection_2h
interneurons	LINC02200	0.542346	-0.000152237	0.90559	post_infection_2h
interneurons	LINC02210-CRHR1	0.133591	0.00379044	0.479102	post_infection_2h
interneurons	LINC02211	0.938859	0.000163959	1	post_infection_2h
interneurons	LINC02223	0.449456	-0.00162268	0.839886	post_infection_2h
interneurons	LINC02242	0.940402	-9.24948e-06	1	post_infection_2h
interneurons	LINC02246	0.468845	0.000380322	0.852918	post_infection_2h
interneurons	LINC02249	0.447109	0.00245396	0.83846	post_infection_2h
interneurons	LINC02253	0.221894	0.00672242	0.618498	post_infection_2h
interneurons	LINC02254	1	3.15369e-05	1	post_infection_2h
interneurons	LINC02256	0.268603	-0.00815212	0.680654	post_infection_2h
interneurons	LINC02263	0.658375	0.00100125	0.991868	post_infection_2h
interneurons	LINC02265	0.156821	-0.0028334	0.523248	post_infection_2h
interneurons	LINC02268	0.284659	0.00224222	0.695857	post_infection_2h
interneurons	LINC02270	0.935261	4.83678e-06	1	post_infection_2h
interneurons	LINC02271	1	0.000156211	1	post_infection_2h
interneurons	LINC02282	0.821314	-0.000882284	1	post_infection_2h
interneurons	LINC02288	0.0288161	-0.00186047	0.187888	post_infection_2h
interneurons	LINC02298	0.696233	-0.000906677	1	post_infection_2h
interneurons	LINC02308	0.716554	0.000280048	1	post_infection_2h
interneurons	LINC02315	0.558438	0.00039452	0.916954	post_infection_2h
interneurons	LINC02327	0.755968	-0.000742981	1	post_infection_2h
interneurons	LINC02334	0.780203	0.000178059	1	post_infection_2h
interneurons	LINC02340	0.44662	-0.000221668	0.83846	post_infection_2h
interneurons	LINC02352	0.744168	0.00108678	1	post_infection_2h
interneurons	LINC02356	1	-1.99682e-05	1	post_infection_2h
interneurons	LINC02361	1	5.49214e-06	1	post_infection_2h
interneurons	LINC02362	0.860727	-0.000309561	1	post_infection_2h
interneurons	LINC02363	0.970807	-0.000258951	1	post_infection_2h
interneurons	LINC02367	0.365114	0.000569027	0.783802	post_infection_2h
interneurons	LINC02381	0.996905	-0.000104678	1	post_infection_2h
interneurons	LINC02384	0.818383	7.0271e-05	1	post_infection_2h
interneurons	LINC02397	0.000214093	-0.00362752	0.00487836	post_infection_2h
interneurons	LINC02426	0.971622	0.000198167	1	post_infection_2h
interneurons	LINC02427	0.935451	0.000185583	1	post_infection_2h
interneurons	LINC02440	0.208296	-0.00593385	0.597765	post_infection_2h
interneurons	LINC02447	0.280321	0.00134122	0.691973	post_infection_2h
interneurons	LINC02449	0.713139	-0.000669171	1	post_infection_2h
interneurons	LINC02452	0.0647874	0.00102259	0.311299	post_infection_2h
interneurons	LINC02453	0.77817	-0.000414534	1	post_infection_2h
interneurons	LINC02478	0.279575	-0.000193378	0.691319	post_infection_2h
interneurons	LINC02482	0.532165	0.00331304	0.898394	post_infection_2h
interneurons	LINC02487	0.0623587	-0.000632238	0.303468	post_infection_2h
interneurons	LINC02488	0.936555	-0.000512747	1	post_infection_2h
interneurons	LINC02525	0.76557	0.00112459	1	post_infection_2h
interneurons	LINC02526	0.725073	0.000303251	1	post_infection_2h
interneurons	LINC02538	0.243851	-0.000321967	0.64863	post_infection_2h
interneurons	LINC02547	0.325317	0.000172821	0.743205	post_infection_2h
interneurons	LINC02551	0.337216	9.86838e-05	0.756002	post_infection_2h
interneurons	LINC02560	0.377866	0.000488987	0.793768	post_infection_2h
interneurons	LINC02568	0.925504	-0.00047316	1	post_infection_2h
interneurons	LINC02572	0.927417	-6.36272e-05	1	post_infection_2h
interneurons	LINC02576	0.248358	0.00143384	0.654596	post_infection_2h
interneurons	LINC02583	0.0538203	0.000941794	0.280143	post_infection_2h
interneurons	LINGO1	0.076399	0.0262231	0.344316	post_infection_2h
interneurons	LINGO2	0.0623726	0.00907858	0.303468	post_infection_2h
interneurons	LINGO3	0.882575	0.00217507	1	post_infection_2h
interneurons	LINS1	0.410888	0.00935616	0.817796	post_infection_2h
interneurons	LIPA	0.234166	0.00687261	0.63607	post_infection_2h
interneurons	LIPE	0.272235	-0.00313835	0.684775	post_infection_2h
interneurons	LIPE-AS1	0.748994	0.000969126	1	post_infection_2h
interneurons	LIPG	0.0182453	-0.0251103	0.137029	post_infection_2h
interneurons	LIPH	0.73032	0.000237286	1	post_infection_2h
interneurons	LIPT1	0.543901	-0.00666412	0.906402	post_infection_2h
interneurons	LIPT2	0.994846	-0.000232101	1	post_infection_2h
interneurons	LITAF	0.00782624	-0.0140071	0.0752883	post_infection_2h
interneurons	LIX1	0.00251912	-0.0252498	0.0331554	post_infection_2h
interneurons	LIX1L	0.00535196	0.0128527	0.0577731	post_infection_2h
interneurons	LIX1L-AS1	0.367582	0.00130948	0.786025	post_infection_2h
interneurons	LKAAEAR1	0.626174	0.00340603	0.970009	post_infection_2h
interneurons	LLGL1	0.0357131	0.00869768	0.216183	post_infection_2h
interneurons	LLGL2	0.271171	-0.000505234	0.684046	post_infection_2h
interneurons	LLPH	0.712571	-0.00490356	1	post_infection_2h
interneurons	LMAN1	0.0549498	0.0257453	0.283051	post_infection_2h
interneurons	LMAN2	0.00518596	0.0289046	0.0565153	post_infection_2h
interneurons	LMAN2L	0.12491	0.00881796	0.461537	post_infection_2h
interneurons	LMBR1	0.976438	0.000676125	1	post_infection_2h
interneurons	LMBR1L	0.360362	0.0119379	0.778656	post_infection_2h
interneurons	LMBRD1	0.433005	0.0104057	0.835596	post_infection_2h
interneurons	LMBRD2	0.0342297	-0.000236009	0.210217	post_infection_2h
interneurons	LMCD1	0.732095	0.00205216	1	post_infection_2h
interneurons	LMCD1-AS1	0.830884	-0.000968142	1	post_infection_2h
interneurons	LMF1	0.895398	-0.0026422	1	post_infection_2h
interneurons	LMF2	0.00750655	-0.028311	0.0732986	post_infection_2h
interneurons	LMLN	0.0158476	0.0137411	0.124472	post_infection_2h
interneurons	LMNA	0.5892	0.00767174	0.940081	post_infection_2h
interneurons	LMNB1	4.19022e-05	0.0338266	0.00129505	post_infection_2h
interneurons	LMNB1-DT	0.453153	-0.000222753	0.843033	post_infection_2h
interneurons	LMNB2	0.760312	-0.00553077	1	post_infection_2h
interneurons	LMNTD2	0.73028	0.000168872	1	post_infection_2h
interneurons	LMO1	0.0800219	0.0105298	0.353519	post_infection_2h
interneurons	LMO2	0.0128776	0.0266006	0.107199	post_infection_2h
interneurons	LMO3	0.00216484	0.0661149	0.0297996	post_infection_2h
interneurons	LMO4	6.84682e-06	-0.116087	0.00028088	post_infection_2h
interneurons	LMO7	0.302109	0.00832393	0.7163	post_infection_2h
interneurons	LMO7-AS1	0.564288	-0.000336705	0.921713	post_infection_2h
interneurons	LMOD3	0.863613	0.00128082	1	post_infection_2h
interneurons	LMTK2	0.521323	0.00569799	0.891168	post_infection_2h
interneurons	LMTK3	0.279508	0.0082296	0.691319	post_infection_2h
interneurons	LMX1A	0.27186	0.000514403	0.684574	post_infection_2h
interneurons	LNCSRLR	0.946647	0.000258461	1	post_infection_2h
interneurons	LNP1	0.886721	-0.00137185	1	post_infection_2h
interneurons	LNPEP	0.811832	0.00225903	1	post_infection_2h
interneurons	LNPK	0.000130658	0.0889792	0.00331868	post_infection_2h
interneurons	LNX1	0.0845307	0.00659953	0.366343	post_infection_2h
interneurons	LNX2	0.56423	-0.00457732	0.921713	post_infection_2h
interneurons	LOH12CR2	0.213331	0.00340522	0.605291	post_infection_2h
interneurons	LONP1	0.0923213	-0.0121796	0.387385	post_infection_2h
interneurons	LONP2	0.0565635	-0.0112164	0.286701	post_infection_2h
interneurons	LONRF1	0.0171321	-0.017786	0.131111	post_infection_2h
interneurons	LONRF2	0.00073293	-0.044288	0.0132363	post_infection_2h
interneurons	LONRF3	0.954299	9.07382e-05	1	post_infection_2h
interneurons	LOR	0.517088	0.00118224	0.88819	post_infection_2h
interneurons	LOX	0.00215837	0.02139	0.0297463	post_infection_2h
interneurons	LOXL1	0.0984181	0.00768335	0.403717	post_infection_2h
interneurons	LOXL1-AS1	0.920153	-5.85412e-06	1	post_infection_2h
interneurons	LOXL2	0.348126	-0.00228936	0.765612	post_infection_2h
interneurons	LOXL3	0.793602	0.0022023	1	post_infection_2h
interneurons	LOXL4	0.911853	-0.000209739	1	post_infection_2h
interneurons	LPAR1	0.98448	-0.000116003	1	post_infection_2h
interneurons	LPAR2	0.832201	-0.00593433	1	post_infection_2h
interneurons	LPAR3	0.662815	-0.000139661	0.993643	post_infection_2h
interneurons	LPAR4	0.601807	-0.00397146	0.950663	post_infection_2h
interneurons	LPCAT1	0.367934	-0.00967932	0.786049	post_infection_2h
interneurons	LPCAT2	0.982526	-0.000293488	1	post_infection_2h
interneurons	LPCAT3	0.606805	0.000219495	0.955342	post_infection_2h
interneurons	LPCAT4	0.411116	-0.00907881	0.817893	post_infection_2h
interneurons	LPGAT1	0.219255	-0.00225504	0.614371	post_infection_2h
interneurons	LPIN1	0.297654	0.00339859	0.712252	post_infection_2h
interneurons	LPIN2	5.31157e-11	0.116359	6.18121e-09	post_infection_2h
interneurons	LPIN3	0.983041	-0.000197259	1	post_infection_2h
interneurons	LPL	0.758614	0.00242323	1	post_infection_2h
interneurons	LPP	0.4003	-0.0103271	0.807574	post_infection_2h
interneurons	LPP-AS2	0.00378323	-0.00581501	0.0450322	post_infection_2h
interneurons	LPXN	0.0711167	-0.00547536	0.329494	post_infection_2h
interneurons	LRAT	0.4314	-0.00225824	0.834129	post_infection_2h
interneurons	LRBA	0.771987	0.00287578	1	post_infection_2h
interneurons	LRCH1	0.259319	-0.00845409	0.669474	post_infection_2h
interneurons	LRCH2	0.00470069	0.0572691	0.0527129	post_infection_2h
interneurons	LRCH3	0.000429857	0.0385339	0.00863841	post_infection_2h
interneurons	LRCH4	0.94725	-0.000614084	1	post_infection_2h
interneurons	LRCOL1	0.955805	-6.85102e-06	1	post_infection_2h
interneurons	LRFN1	0.184551	0.00770598	0.5683	post_infection_2h
interneurons	LRFN2	0.548313	0.0020471	0.909495	post_infection_2h
interneurons	LRFN3	0.264504	0.00703764	0.67603	post_infection_2h
interneurons	LRFN4	0.047517	0.0197116	0.258729	post_infection_2h
interneurons	LRFN5	0.0523263	0.00901565	0.275129	post_infection_2h
interneurons	LRG1	0.732506	0.000880411	1	post_infection_2h
interneurons	LRGUK	0.58323	0.00123701	0.935637	post_infection_2h
interneurons	LRIF1	0.044471	0.00820901	0.247702	post_infection_2h
interneurons	LRIG1	2.06961e-10	-0.101075	2.20588e-08	post_infection_2h
interneurons	LRIG2	0.447727	-0.00493134	0.838999	post_infection_2h
interneurons	LRIG3	0.824976	-0.00163236	1	post_infection_2h
interneurons	LRIT3	0.753934	-0.000150804	1	post_infection_2h
interneurons	LRMDA	0.828679	-9.05848e-05	1	post_infection_2h
interneurons	LRP1	0.000652276	0.0722478	0.0121056	post_infection_2h
interneurons	LRP10	0.510346	-0.00613569	0.882456	post_infection_2h
interneurons	LRP11	0.229101	0.012763	0.628981	post_infection_2h
interneurons	LRP12	0.148133	0.0186546	0.506487	post_infection_2h
interneurons	LRP1B	0.970849	0.00134885	1	post_infection_2h
interneurons	LRP2	0.103659	-0.00692007	0.415747	post_infection_2h
interneurons	LRP2BP	0.503712	-0.00177656	0.877438	post_infection_2h
interneurons	LRP3	0.639881	0.00863174	0.980104	post_infection_2h
interneurons	LRP4	0.65319	-0.0035045	0.989218	post_infection_2h
interneurons	LRP4-AS1	0.223306	-0.00348661	0.620818	post_infection_2h
interneurons	LRP5	0.834919	0.00320704	1	post_infection_2h
interneurons	LRP5L	0.526394	-0.00334762	0.895607	post_infection_2h
interneurons	LRP6	0.346231	-0.0210015	0.763381	post_infection_2h
interneurons	LRP8	0.914658	0.00323768	1	post_infection_2h
interneurons	LRPAP1	0.118071	-0.035508	0.44706	post_infection_2h
interneurons	LRPPRC	0.0454806	-0.030446	0.251239	post_infection_2h
interneurons	LRR1	0.0359122	0.0106746	0.216788	post_infection_2h
interneurons	LRRC1	0.0759225	-0.0178371	0.343109	post_infection_2h
interneurons	LRRC10B	0.000177993	-0.0182713	0.00419265	post_infection_2h
interneurons	LRRC14	0.872976	0.00199116	1	post_infection_2h
interneurons	LRRC17	0.561824	0.0068348	0.91947	post_infection_2h
interneurons	LRRC19	0.184663	0.000796357	0.5683	post_infection_2h
interneurons	LRRC20	0.118688	0.0143263	0.448575	post_infection_2h
interneurons	LRRC23	0.0023554	-0.0248245	0.0316695	post_infection_2h
interneurons	LRRC24	0.0843955	-0.014848	0.365965	post_infection_2h
interneurons	LRRC26	0.476602	0.00473414	0.856817	post_infection_2h
interneurons	LRRC27	1.5633e-05	0.0324686	0.00057698	post_infection_2h
interneurons	LRRC28	0.657412	0.00251386	0.991351	post_infection_2h
interneurons	LRRC29	0.0580663	0.00267287	0.291341	post_infection_2h
interneurons	LRRC3	0.922706	0.00159279	1	post_infection_2h
interneurons	LRRC3-DT	0.397739	0.00194377	0.804817	post_infection_2h
interneurons	LRRC34	0.254303	0.00312409	0.663814	post_infection_2h
interneurons	LRRC37A	0.485629	0.00175092	0.863559	post_infection_2h
interneurons	LRRC37A2	0.185141	0.00826033	0.568968	post_infection_2h
interneurons	LRRC37A3	0.754556	7.17402e-05	1	post_infection_2h
interneurons	LRRC37B	0.75165	0.00491303	1	post_infection_2h
interneurons	LRRC39	0.928548	0.00105295	1	post_infection_2h
interneurons	LRRC3B	0.266299	0.00295821	0.677903	post_infection_2h
interneurons	LRRC4	0.588211	-0.00326838	0.93959	post_infection_2h
interneurons	LRRC40	0.228515	0.0173946	0.628204	post_infection_2h
interneurons	LRRC41	0.596403	-0.0101288	0.945807	post_infection_2h
interneurons	LRRC42	0.311702	-0.006307	0.72873	post_infection_2h
interneurons	LRRC45	0.186578	0.00676931	0.57122	post_infection_2h
interneurons	LRRC46	0.463989	-0.000502828	0.849659	post_infection_2h
interneurons	LRRC47	0.0622045	-0.0236774	0.303102	post_infection_2h
interneurons	LRRC49	0.0109595	-0.0265056	0.0960702	post_infection_2h
interneurons	LRRC4B	0.00148339	0.0266145	0.0225264	post_infection_2h
interneurons	LRRC4C	0.405094	-0.00514384	0.812154	post_infection_2h
interneurons	LRRC55	0.14355	0.00737167	0.498642	post_infection_2h
interneurons	LRRC56	0.669179	-0.00126942	0.997706	post_infection_2h
interneurons	LRRC57	0.400139	-0.00805698	0.807393	post_infection_2h
interneurons	LRRC58	2.41339e-05	-0.0827942	0.000829021	post_infection_2h
interneurons	LRRC59	0.684062	-0.0155883	0.999033	post_infection_2h
interneurons	LRRC6	0.0525358	0.00652503	0.275849	post_infection_2h
interneurons	LRRC61	0.0546783	-0.00371632	0.282275	post_infection_2h
interneurons	LRRC66	0.976517	-0.000268999	1	post_infection_2h
interneurons	LRRC69	0.164395	0.00291954	0.53613	post_infection_2h
interneurons	LRRC7	6.58142e-06	0.0737839	0.000270967	post_infection_2h
interneurons	LRRC70	0.112239	-0.00076898	0.434644	post_infection_2h
interneurons	LRRC73	0.210266	0.00884974	0.600524	post_infection_2h
interneurons	LRRC74B	0.376586	-0.00105231	0.793131	post_infection_2h
interneurons	LRRC75A	0.00671881	0.00783896	0.0678395	post_infection_2h
interneurons	LRRC75B	0.453711	0.00513201	0.843345	post_infection_2h
interneurons	LRRC8A	0.502447	0.00720554	0.876132	post_infection_2h
interneurons	LRRC8B	0.280319	0.00406313	0.691973	post_infection_2h
interneurons	LRRC8C	0.21658	0.002572	0.610259	post_infection_2h
interneurons	LRRC8C-DT	0.860092	0.00101621	1	post_infection_2h
interneurons	LRRC8D	0.0303246	0.0126467	0.194381	post_infection_2h
interneurons	LRRC9	0.463753	-0.000435756	0.84963	post_infection_2h
interneurons	LRRCC1	0.937601	0.00174358	1	post_infection_2h
interneurons	LRRD1	0.205172	-0.00276199	0.593276	post_infection_2h
interneurons	LRRFIP1	0.579976	-0.00367891	0.933437	post_infection_2h
interneurons	LRRFIP2	0.183199	-0.0199391	0.566356	post_infection_2h
interneurons	LRRIQ1	0.739083	0.00457047	1	post_infection_2h
interneurons	LRRIQ3	0.999016	-9.589e-05	1	post_infection_2h
interneurons	LRRK1	0.722821	-0.000937383	1	post_infection_2h
interneurons	LRRK2	0.475154	-0.000981482	0.856228	post_infection_2h
interneurons	LRRN1	0.0115599	0.0149047	0.0993107	post_infection_2h
interneurons	LRRN2	0.954479	0.000457206	1	post_infection_2h
interneurons	LRRN3	0.128834	0.00680757	0.469172	post_infection_2h
interneurons	LRRN4CL	0.401325	-0.00182821	0.808665	post_infection_2h
interneurons	LRRTM1	0.780148	0.0003142	1	post_infection_2h
interneurons	LRRTM2	0.212503	-0.0185337	0.604511	post_infection_2h
interneurons	LRRTM3	0.67561	0.00502972	0.997706	post_infection_2h
interneurons	LRRTM4	0.0893505	0.012486	0.377966	post_infection_2h
interneurons	LRSAM1	0.374725	-0.00344604	0.791361	post_infection_2h
interneurons	LRTM1	0.492704	0.00161077	0.868951	post_infection_2h
interneurons	LRTM2	0.425199	0.00327734	0.831407	post_infection_2h
interneurons	LRTOMT	0.666654	0.0032257	0.996608	post_infection_2h
interneurons	LRWD1	0.152002	-0.00847022	0.514953	post_infection_2h
interneurons	LSAMP	0.0107834	-0.00363236	0.0949648	post_infection_2h
interneurons	LSAMP-AS1	0.572747	0.000150874	0.927568	post_infection_2h
interneurons	LSG1	0.14812	0.0179468	0.506487	post_infection_2h
interneurons	LSM1	0.118535	0.0314639	0.448219	post_infection_2h
interneurons	LSM10	0.0413434	-0.0360713	0.236519	post_infection_2h
interneurons	LSM11	0.876048	0.00131847	1	post_infection_2h
interneurons	LSM12	0.00778492	-0.0492355	0.0751126	post_infection_2h
interneurons	LSM14A	0.0855637	-0.0250566	0.368884	post_infection_2h
interneurons	LSM14B	0.336604	-0.00562566	0.755371	post_infection_2h
interneurons	LSM2	6.04469e-05	0.0495025	0.00176761	post_infection_2h
interneurons	LSM3	5.33304e-06	-0.119815	0.000223605	post_infection_2h
interneurons	LSM4	8.478e-05	-0.0107604	0.00231586	post_infection_2h
interneurons	LSM5	0.000132045	-0.0501997	0.00334274	post_infection_2h
interneurons	LSM6	0.0151457	0.0211492	0.120874	post_infection_2h
interneurons	LSM7	0.00185617	-0.0437655	0.0265438	post_infection_2h
interneurons	LSM8	0.0991584	-0.0113525	0.405251	post_infection_2h
interneurons	LSMEM1	0.755512	-0.00250431	1	post_infection_2h
interneurons	LSMEM2	0.051822	-0.00145469	0.273676	post_infection_2h
interneurons	LSP1	0.944774	-0.000310326	1	post_infection_2h
interneurons	LSR	0.188588	0.000694637	0.572297	post_infection_2h
interneurons	LSS	0.236272	-0.0179992	0.638748	post_infection_2h
interneurons	LST1	0.587145	-0.000506202	0.939105	post_infection_2h
interneurons	LTA	0.747456	-0.00129693	1	post_infection_2h
interneurons	LTA4H	0.0436699	-0.0299184	0.244914	post_infection_2h
interneurons	LTB	0.110824	-0.00106896	0.431526	post_infection_2h
interneurons	LTB4R	0.485055	0.00438262	0.863267	post_infection_2h
interneurons	LTB4R2	0.181031	0.000733672	0.563242	post_infection_2h
interneurons	LTBP1	0.027504	-0.0185481	0.182844	post_infection_2h
interneurons	LTBP2	0.102124	-0.00101161	0.412127	post_infection_2h
interneurons	LTBP3	0.138133	-0.0164982	0.489158	post_infection_2h
interneurons	LTBP4	2.15687e-11	-0.119098	2.71801e-09	post_infection_2h
interneurons	LTBR	0.0593543	-0.00171177	0.295141	post_infection_2h
interneurons	LTC4S	0.144454	0.00325904	0.500581	post_infection_2h
interneurons	LTN1	0.255485	-0.0343858	0.664906	post_infection_2h
interneurons	LTV1	0.108405	-0.0201964	0.425869	post_infection_2h
interneurons	LUC7L	0.265433	0.00769065	0.676682	post_infection_2h
interneurons	LUC7L2	0.095111	-0.032542	0.39506	post_infection_2h
interneurons	LUC7L3	7.11358e-20	0.17885	2.53521e-17	post_infection_2h
interneurons	LUM	0.509118	-0.00162615	0.881067	post_infection_2h
interneurons	LURAP1	0.77661	0.000603647	1	post_infection_2h
interneurons	LURAP1L	0.907044	0.000399033	1	post_infection_2h
interneurons	LUZP1	0.314385	0.0151194	0.731503	post_infection_2h
interneurons	LUZP2	0.181015	-0.00425451	0.563242	post_infection_2h
interneurons	LVRN	0.299016	0.00470468	0.713353	post_infection_2h
interneurons	LXN	0.572209	0.00136929	0.927369	post_infection_2h
interneurons	LY6G5B	0.49473	0.00215263	0.870237	post_infection_2h
interneurons	LY6G5C	0.942951	-0.000575931	1	post_infection_2h
interneurons	LY6G6C	0.438099	0.00162946	0.83846	post_infection_2h
interneurons	LY6G6F-LY6G6D	0.338531	0.000326208	0.756867	post_infection_2h
interneurons	LY6H	0.815012	9.75468e-05	1	post_infection_2h
interneurons	LY75	0.333166	0.000756901	0.752508	post_infection_2h
interneurons	LY96	0.275364	0.00035665	0.687278	post_infection_2h
interneurons	LYAR	0.0444994	-0.0198036	0.2478	post_infection_2h
interneurons	LYG1	0.307334	-0.00312627	0.723896	post_infection_2h
interneurons	LYG2	0.737889	-0.000190141	1	post_infection_2h
interneurons	LYN	0.00382882	0.0148947	0.045273	post_infection_2h
interneurons	LYPD1	0.0182628	0.0255	0.137071	post_infection_2h
interneurons	LYPD3	0.778628	0.00184587	1	post_infection_2h
interneurons	LYPD5	0.876512	8.79783e-05	1	post_infection_2h
interneurons	LYPD6	0.110021	0.00442232	0.42972	post_infection_2h
interneurons	LYPD6B	0.0719851	0.00396027	0.332169	post_infection_2h
interneurons	LYPLA1	0.77192	0.00410581	1	post_infection_2h
interneurons	LYPLA2	0.998571	0.00044198	1	post_infection_2h
interneurons	LYPLAL1	0.927497	-0.0040057	1	post_infection_2h
interneurons	LYPLAL1-DT	0.380658	-0.00126573	0.795094	post_infection_2h
interneurons	LYRM1	0.0972542	-0.00950042	0.400772	post_infection_2h
interneurons	LYRM2	0.621516	0.0144406	0.966073	post_infection_2h
interneurons	LYRM4	0.915585	0.00302398	1	post_infection_2h
interneurons	LYRM7	0.787296	-0.00605165	1	post_infection_2h
interneurons	LYRM9	0.218501	-0.00690152	0.612936	post_infection_2h
interneurons	LYSMD1	0.84817	-0.00309278	1	post_infection_2h
interneurons	LYSMD2	0.376001	0.00469282	0.792699	post_infection_2h
interneurons	LYSMD3	0.192352	-0.00865695	0.576525	post_infection_2h
interneurons	LYSMD4	0.672396	-0.00138661	0.997706	post_infection_2h
interneurons	LYST	0.0469101	0.0221035	0.25665	post_infection_2h
interneurons	LYZ	0.967015	0.000150337	1	post_infection_2h
interneurons	LZIC	0.662037	-0.0116438	0.993243	post_infection_2h
interneurons	LZTFL1	0.285556	-0.0113648	0.696243	post_infection_2h
interneurons	LZTR1	0.223255	0.00257728	0.620818	post_infection_2h
interneurons	LZTS1	0.389523	0.0035232	0.80191	post_infection_2h
interneurons	LZTS2	0.103371	0.00211163	0.414957	post_infection_2h
interneurons	LZTS3	0.276913	-0.0144062	0.688705	post_infection_2h
interneurons	M6PR	0.956674	0.00220452	1	post_infection_2h
interneurons	MAATS1	0.811244	-0.000801931	1	post_infection_2h
interneurons	MAB21L1	0.716234	0.00126577	1	post_infection_2h
interneurons	MAB21L2	0.908569	9.68743e-05	1	post_infection_2h
interneurons	MACC1	0.231049	-0.00466277	0.63133	post_infection_2h
interneurons	MACF1	1.74581e-10	0.130638	1.8962e-08	post_infection_2h
interneurons	MACO1	0.00129073	0.0642846	0.0202896	post_infection_2h
interneurons	MACROD1	0.000774723	-0.026147	0.013816	post_infection_2h
interneurons	MACROD2	0.670681	0.00680941	0.997706	post_infection_2h
interneurons	MAD1L1	0.242668	0.00143394	0.64684	post_infection_2h
interneurons	MAD2L1	0.000185587	0.0142845	0.00431944	post_infection_2h
interneurons	MAD2L1BP	0.213607	0.0123278	0.605778	post_infection_2h
interneurons	MAD2L2	0.0145875	-0.0133847	0.117939	post_infection_2h
interneurons	MADCAM1	0.973872	0.000497783	1	post_infection_2h
interneurons	MADD	0.606948	0.00906019	0.955408	post_infection_2h
interneurons	MAEA	0.146834	0.0182364	0.504439	post_infection_2h
interneurons	MAEL	0.537751	-0.00107605	0.902278	post_infection_2h
interneurons	MAF	0.23762	0.0140892	0.640873	post_infection_2h
interneurons	MAF1	0.0453095	-0.0228742	0.250719	post_infection_2h
interneurons	MAFA	0.201652	-0.00263852	0.58741	post_infection_2h
interneurons	MAFA-AS1	0.179808	-0.00265856	0.561835	post_infection_2h
interneurons	MAFB	0.0255856	-0.00974448	0.173478	post_infection_2h
interneurons	MAFF	0.354328	0.00220074	0.772104	post_infection_2h
interneurons	MAFG	0.0146729	-0.0403196	0.118302	post_infection_2h
interneurons	MAFG-DT	0.186601	0.01002	0.57122	post_infection_2h
interneurons	MAFK	0.457167	0.00500095	0.845978	post_infection_2h
interneurons	MAGEB10	0.293195	-0.00051589	0.705579	post_infection_2h
interneurons	MAGED1	0.00670401	-0.063891	0.0677322	post_infection_2h
interneurons	MAGED2	0.000855391	0.00880856	0.0149571	post_infection_2h
interneurons	MAGED4	0.986427	-1.14008e-05	1	post_infection_2h
interneurons	MAGED4B	0.876431	-0.000629668	1	post_infection_2h
interneurons	MAGEE1	0.138235	0.00669312	0.489303	post_infection_2h
interneurons	MAGEF1	0.443556	-0.00806814	0.83846	post_infection_2h
interneurons	MAGEH1	0.00427249	-0.0503325	0.0491433	post_infection_2h
interneurons	MAGEL2	0.377131	-0.00978227	0.793174	post_infection_2h
interneurons	MAGI1	7.79539e-05	0.0138307	0.00217632	post_infection_2h
interneurons	MAGI2	0.299782	0.0193455	0.713844	post_infection_2h
interneurons	MAGI3	0.192083	0.0162744	0.576182	post_infection_2h
interneurons	MAGIX	0.339298	-0.000866765	0.757144	post_infection_2h
interneurons	MAGOH	0.50995	-0.0135377	0.882038	post_infection_2h
interneurons	MAGOHB	0.298945	-0.0117764	0.713353	post_infection_2h
interneurons	MAGT1	0.69059	-0.00358748	1	post_infection_2h
interneurons	MAIP1	0.61915	-0.00382276	0.964644	post_infection_2h
interneurons	MAK	0.105203	0.00306144	0.419285	post_infection_2h
interneurons	MAK16	0.0752607	-0.0185628	0.34143	post_infection_2h
interneurons	MAL	0.741242	4.78502e-05	1	post_infection_2h
interneurons	MAL2	0.382702	0.00561563	0.797136	post_infection_2h
interneurons	MALAT1	0.884408	0.0160567	1	post_infection_2h
interneurons	MALINC1	0.990279	0.000106711	1	post_infection_2h
interneurons	MALRD1	0.997547	4.62743e-05	1	post_infection_2h
interneurons	MALSU1	0.384356	-0.00600152	0.797788	post_infection_2h
interneurons	MALT1	0.0594502	0.0143269	0.295296	post_infection_2h
interneurons	MAMDC2	0.496088	-0.000221416	0.87121	post_infection_2h
interneurons	MAMDC2-AS1	0.710552	0.00112401	1	post_infection_2h
interneurons	MAMDC4	0.636275	0.00306186	0.977271	post_infection_2h
interneurons	MAML1	0.0303133	0.0150891	0.194381	post_infection_2h
interneurons	MAML2	0.036687	0.0207646	0.21992	post_infection_2h
interneurons	MAML3	0.0602317	0.0113426	0.297236	post_infection_2h
interneurons	MAMLD1	0.184984	-0.00689633	0.568592	post_infection_2h
interneurons	MAMSTR	0.0826831	-0.00760395	0.361564	post_infection_2h
interneurons	MAN1A1	0.045953	0.00306427	0.252869	post_infection_2h
interneurons	MAN1A2	0.308018	-0.0208816	0.724067	post_infection_2h
interneurons	MAN1B1	0.478545	-0.0109491	0.857973	post_infection_2h
interneurons	MAN1B1-DT	0.896406	0.000643345	1	post_infection_2h
interneurons	MAN1C1	0.116176	-0.00362645	0.443116	post_infection_2h
interneurons	MAN2A1	0.0807663	-0.0111351	0.355774	post_infection_2h
interneurons	MAN2A2	0.00757424	-0.0279621	0.073861	post_infection_2h
interneurons	MAN2B1	0.229006	0.0052616	0.628948	post_infection_2h
interneurons	MAN2B2	0.316689	-0.00441751	0.733485	post_infection_2h
interneurons	MAN2C1	0.109907	-0.0189559	0.42972	post_infection_2h
interneurons	MANBA	0.922981	0.000349638	1	post_infection_2h
interneurons	MANBAL	0.113996	-0.0130263	0.438471	post_infection_2h
interneurons	MANEA	0.761857	0.00265458	1	post_infection_2h
interneurons	MANEA-DT	0.0396645	0.0111149	0.230616	post_infection_2h
interneurons	MANEAL	0.782116	0.00446262	1	post_infection_2h
interneurons	MANF	0.000168341	0.0460899	0.00401221	post_infection_2h
interneurons	MANSC1	0.687583	-0.00237803	1	post_infection_2h
interneurons	MANSC4	0.980521	0.000148811	1	post_infection_2h
interneurons	MAOA	0.464614	-0.000945409	0.849898	post_infection_2h
interneurons	MAOB	0.585613	0.00134716	0.937746	post_infection_2h
interneurons	MAP10	0.384475	0.00388606	0.797788	post_infection_2h
interneurons	MAP1A	0.011043	0.0481975	0.0964315	post_infection_2h
interneurons	MAP1B	2.40146e-11	0.170864	2.9608e-09	post_infection_2h
interneurons	MAP1LC3A	0.0564629	0.0325821	0.286547	post_infection_2h
interneurons	MAP1LC3B	0.316111	-0.0443618	0.732871	post_infection_2h
interneurons	MAP1LC3B2	0.014261	-0.0122638	0.115811	post_infection_2h
interneurons	MAP1S	0.10571	-0.00111602	0.420791	post_infection_2h
interneurons	MAP2	2.97674e-11	0.191111	3.5735e-09	post_infection_2h
interneurons	MAP2K1	0.668605	0.0103585	0.997706	post_infection_2h
interneurons	MAP2K2	0.101076	-0.0254972	0.409583	post_infection_2h
interneurons	MAP2K3	0.192337	0.00940605	0.576525	post_infection_2h
interneurons	MAP2K4	0.790784	0.00741385	1	post_infection_2h
interneurons	MAP2K5	0.159414	0.00364912	0.527808	post_infection_2h
interneurons	MAP2K6	0.00733144	-0.0204026	0.0720788	post_infection_2h
interneurons	MAP2K7	0.543468	0.0068074	0.906328	post_infection_2h
interneurons	MAP3K1	0.448218	-0.00608858	0.839179	post_infection_2h
interneurons	MAP3K10	0.966299	0.000482799	1	post_infection_2h
interneurons	MAP3K11	0.0099743	0.0279795	0.0897805	post_infection_2h
interneurons	MAP3K12	0.0763095	0.0115017	0.344117	post_infection_2h
interneurons	MAP3K13	0.362738	-0.0273379	0.780979	post_infection_2h
interneurons	MAP3K14	0.123281	0.00883696	0.457668	post_infection_2h
interneurons	MAP3K14-AS1	0.762053	0.000871915	1	post_infection_2h
interneurons	MAP3K15	0.373212	0.00134122	0.78993	post_infection_2h
interneurons	MAP3K19	0.25752	-0.000508014	0.667095	post_infection_2h
interneurons	MAP3K2	0.827776	-0.00248115	1	post_infection_2h
interneurons	MAP3K20	0.000472732	0.0279039	0.00934363	post_infection_2h
interneurons	MAP3K20-AS1	0.941947	3.26524e-05	1	post_infection_2h
interneurons	MAP3K21	0.824564	0.000561582	1	post_infection_2h
interneurons	MAP3K3	0.0849467	0.00987184	0.367387	post_infection_2h
interneurons	MAP3K4	0.254703	0.00867483	0.664326	post_infection_2h
interneurons	MAP3K5	0.885949	-0.000313379	1	post_infection_2h
interneurons	MAP3K6	0.251183	0.00381067	0.659291	post_infection_2h
interneurons	MAP3K7	0.296228	-0.0168046	0.709734	post_infection_2h
interneurons	MAP3K8	0.711149	-0.000978602	1	post_infection_2h
interneurons	MAP3K9	0.830976	0.00251013	1	post_infection_2h
interneurons	MAP4	0.00711196	0.0269968	0.0704677	post_infection_2h
interneurons	MAP4K1	0.376548	-0.00223706	0.793131	post_infection_2h
interneurons	MAP4K2	0.927533	-0.00148277	1	post_infection_2h
interneurons	MAP4K3	0.0660343	0.02874	0.314968	post_infection_2h
interneurons	MAP4K4	0.00258943	0.0290488	0.0338078	post_infection_2h
interneurons	MAP4K5	0.0123071	0.0440134	0.103936	post_infection_2h
interneurons	MAP6	0.000736197	0.0327647	0.0132743	post_infection_2h
interneurons	MAP6D1	0.73294	0.000513363	1	post_infection_2h
interneurons	MAP7	0.843713	-0.000420682	1	post_infection_2h
interneurons	MAP7D1	0.195611	0.0102866	0.580147	post_infection_2h
interneurons	MAP7D2	0.474705	0.00737623	0.856228	post_infection_2h
interneurons	MAP7D3	0.0729973	-0.00141204	0.334471	post_infection_2h
interneurons	MAP9	0.748875	0.00920954	1	post_infection_2h
interneurons	MAPK1	0.316893	0.00926542	0.733824	post_infection_2h
interneurons	MAPK10	0.0342096	0.00273939	0.210206	post_infection_2h
interneurons	MAPK11	0.565227	-0.00457221	0.922392	post_infection_2h
interneurons	MAPK12	0.429239	0.000655217	0.832275	post_infection_2h
interneurons	MAPK13	0.988727	9.75166e-05	1	post_infection_2h
interneurons	MAPK14	0.0889223	0.00757389	0.376854	post_infection_2h
interneurons	MAPK15	0.434537	-0.00313682	0.837025	post_infection_2h
interneurons	MAPK1IP1L	0.762278	-0.0039579	1	post_infection_2h
interneurons	MAPK3	0.0718529	-0.0158038	0.331827	post_infection_2h
interneurons	MAPK4	0.631852	-0.00153955	0.974634	post_infection_2h
interneurons	MAPK6	0.0167376	0.0165651	0.128975	post_infection_2h
interneurons	MAPK7	0.121296	0.016716	0.453562	post_infection_2h
interneurons	MAPK8	0.00156659	0.00323401	0.023385	post_infection_2h
interneurons	MAPK8IP1	0.050434	0.00193749	0.269465	post_infection_2h
interneurons	MAPK8IP2	0.198157	0.0170549	0.582548	post_infection_2h
interneurons	MAPK8IP3	0.704988	0.0059499	1	post_infection_2h
interneurons	MAPK9	0.743049	0.00745105	1	post_infection_2h
interneurons	MAPKAP1	0.03263	0.00701822	0.203739	post_infection_2h
interneurons	MAPKAPK2	0.0697761	-0.0177803	0.326266	post_infection_2h
interneurons	MAPKAPK3	0.220619	-0.00878754	0.616754	post_infection_2h
interneurons	MAPKAPK5	0.421983	0.0150518	0.828184	post_infection_2h
interneurons	MAPKAPK5-AS1	0.0672995	-0.030531	0.318538	post_infection_2h
interneurons	MAPKBP1	0.184489	0.00423859	0.5683	post_infection_2h
interneurons	MAPRE1	0.00427845	-0.0128363	0.0491686	post_infection_2h
interneurons	MAPRE2	0.021268	0.0380571	0.153009	post_infection_2h
interneurons	MAPRE3	0.54248	0.0122671	0.905629	post_infection_2h
interneurons	MAPT	6.20857e-09	0.153698	5.09393e-07	post_infection_2h
interneurons	MAPT-AS1	0.869109	0.00102144	1	post_infection_2h
interneurons	MARC1	0.665346	0.00151128	0.995792	post_infection_2h
interneurons	MARC2	0.520853	-0.00150457	0.891022	post_infection_2h
interneurons	MARCH1	0.0316763	0.0260505	0.199808	post_infection_2h
interneurons	MARCH10	0.87239	5.95301e-05	1	post_infection_2h
interneurons	MARCH11	0.738135	0.00115753	1	post_infection_2h
interneurons	MARCH2	0.733607	-0.00597907	1	post_infection_2h
interneurons	MARCH3	0.793169	-0.00651221	1	post_infection_2h
interneurons	MARCH4	0.352024	0.00502323	0.769754	post_infection_2h
interneurons	MARCH5	0.0942863	-0.0170431	0.393015	post_infection_2h
interneurons	MARCH6	0.00130725	0.040834	0.0204648	post_infection_2h
interneurons	MARCH7	0.000776435	0.0674476	0.0138249	post_infection_2h
interneurons	MARCH8	0.466017	-0.00277355	0.850422	post_infection_2h
interneurons	MARCH9	0.0265686	0.0356304	0.178499	post_infection_2h
interneurons	MARCKS	1.29688e-19	0.203535	4.41499e-17	post_infection_2h
interneurons	MARCKSL1	3.64704e-21	0.244962	1.54047e-18	post_infection_2h
interneurons	MARF1	0.651995	0.010683	0.988656	post_infection_2h
interneurons	MARK1	3.80225e-06	0.0562671	0.000167747	post_infection_2h
interneurons	MARK2	0.131033	0.013793	0.473574	post_infection_2h
interneurons	MARK3	0.00120789	-0.0666961	0.0193474	post_infection_2h
interneurons	MARK4	0.194971	0.000671791	0.579743	post_infection_2h
interneurons	MARS	0.831732	0.00157949	1	post_infection_2h
interneurons	MARS2	0.112561	-0.00758716	0.435374	post_infection_2h
interneurons	MARVELD1	0.937375	-0.00165074	1	post_infection_2h
interneurons	MARVELD2	0.954925	0.0006006	1	post_infection_2h
interneurons	MARVELD3	0.242384	0.00332571	0.646818	post_infection_2h
interneurons	MAS1	0.623587	-0.00110937	0.967973	post_infection_2h
interneurons	MASP1	0.0953277	-0.0285344	0.395619	post_infection_2h
interneurons	MASP2	0.518109	-0.00118722	0.88923	post_infection_2h
interneurons	MAST1	0.0588069	0.000853018	0.293828	post_infection_2h
interneurons	MAST2	0.648274	-0.00437395	0.986076	post_infection_2h
interneurons	MAST3	0.99398	0.000227238	1	post_infection_2h
interneurons	MAST4	0.0336152	0.0116163	0.207786	post_infection_2h
interneurons	MASTL	0.273806	0.00338978	0.685029	post_infection_2h
interneurons	MAT2A	0.295513	-0.0187123	0.708393	post_infection_2h
interneurons	MAT2B	0.948114	-0.0021956	1	post_infection_2h
interneurons	MATK	0.0518408	0.00870094	0.273712	post_infection_2h
interneurons	MATN1	0.71397	-0.000757228	1	post_infection_2h
interneurons	MATN1-AS1	0.933552	0.000249825	1	post_infection_2h
interneurons	MATN2	0.0796332	0.000586262	0.352348	post_infection_2h
interneurons	MATN4	0.421027	3.73027e-05	0.827198	post_infection_2h
interneurons	MATR3.1	0.0196952	-0.0207968	0.144912	post_infection_2h
interneurons	MAU2	0.402559	0.00470032	0.809635	post_infection_2h
interneurons	MAVS	0.194268	0.0110432	0.579743	post_infection_2h
interneurons	MAX	0.0697649	-0.0289764	0.326266	post_infection_2h
interneurons	MAZ	0.0218408	-0.0438678	0.155823	post_infection_2h
interneurons	MB	0.927913	0.000188592	1	post_infection_2h
interneurons	MB21D2	0.566046	0.00497614	0.922954	post_infection_2h
interneurons	MBD1	0.338088	0.000950327	0.756727	post_infection_2h
interneurons	MBD2	0.295752	0.00742016	0.708892	post_infection_2h
interneurons	MBD3	0.800729	-0.00739291	1	post_infection_2h
interneurons	MBD4	0.24632	0.00113168	0.651914	post_infection_2h
interneurons	MBD5	0.0181795	0.0360589	0.136715	post_infection_2h
interneurons	MBD6	0.425569	0.0086334	0.831719	post_infection_2h
interneurons	MBIP	0.033231	0.0265058	0.205913	post_infection_2h
interneurons	MBLAC1	0.440923	0.00508412	0.83846	post_infection_2h
interneurons	MBLAC2	0.264899	0.00899334	0.676303	post_infection_2h
interneurons	MBNL1	0.430346	0.00299665	0.832911	post_infection_2h
interneurons	MBNL1-AS1	0.958696	-0.000243736	1	post_infection_2h
interneurons	MBNL2	0.112397	-0.00683617	0.435072	post_infection_2h
interneurons	MBNL3	0.848622	0.000707624	1	post_infection_2h
interneurons	MBOAT1	0.0929728	0.000890565	0.389247	post_infection_2h
interneurons	MBOAT2	0.000883223	0.0445461	0.0153431	post_infection_2h
interneurons	MBOAT7	0.704631	0.0057019	1	post_infection_2h
interneurons	MBP	0.018205	0.00778189	0.136799	post_infection_2h
interneurons	MBTD1	0.369484	-0.012122	0.787034	post_infection_2h
interneurons	MBTPS1	0.00232745	0.0352993	0.031431	post_infection_2h
interneurons	MBTPS2	0.665576	0.00571208	0.99591	post_infection_2h
interneurons	MC1R	0.458093	-0.00242635	0.846572	post_infection_2h
interneurons	MCAM	0.00040711	-0.0228275	0.0082751	post_infection_2h
interneurons	MCAT	0.0596149	0.0189758	0.295728	post_infection_2h
interneurons	MCC	0.000582947	0.0198498	0.0110896	post_infection_2h
interneurons	MCCC1	0.850792	0.0029889	1	post_infection_2h
interneurons	MCCC2	0.0394032	-0.0163179	0.229565	post_infection_2h
interneurons	MCEE	0.167985	-0.0106886	0.541183	post_infection_2h
interneurons	MCEMP1	0.25273	-0.000551214	0.661675	post_infection_2h
interneurons	MCF2	0.699433	0.003909	1	post_infection_2h
interneurons	MCF2L	0.718886	0.0060756	1	post_infection_2h
interneurons	MCF2L-AS1	0.341764	-0.000589263	0.758535	post_infection_2h
interneurons	MCF2L2	0.0401017	0.00914892	0.23214	post_infection_2h
interneurons	MCFD2	0.162278	-0.0222903	0.532805	post_infection_2h
interneurons	MCHR1	0.96709	0.000183224	1	post_infection_2h
interneurons	MCL1	0.20089	-0.0270107	0.586547	post_infection_2h
interneurons	MCM10	0.00687024	0.00927792	0.0688201	post_infection_2h
interneurons	MCM2	0.0625686	-0.00277706	0.304146	post_infection_2h
interneurons	MCM3	0.140025	-0.00480859	0.492495	post_infection_2h
interneurons	MCM3AP	0.055607	-0.0225179	0.284509	post_infection_2h
interneurons	MCM3AP-AS1	0.00553211	0.0225379	0.0591293	post_infection_2h
interneurons	MCM4	0.000702361	0.017169	0.0128258	post_infection_2h
interneurons	MCM5	0.5886	0.00357848	0.939755	post_infection_2h
interneurons	MCM6	0.0152278	0.017083	0.121359	post_infection_2h
interneurons	MCM7	0.0538855	0.023483	0.280354	post_infection_2h
interneurons	MCM8	0.0296218	0.00947138	0.191346	post_infection_2h
interneurons	MCM9	0.673675	0.000854523	0.997706	post_infection_2h
interneurons	MCMBP	0.0485794	-0.0305012	0.26282	post_infection_2h
interneurons	MCMDC2	0.0530492	-0.000980061	0.277412	post_infection_2h
interneurons	MCOLN1	0.325674	0.00787834	0.743871	post_infection_2h
interneurons	MCPH1	0.0216949	-0.0262317	0.155025	post_infection_2h
interneurons	MCPH1-AS1	0.703394	0.00202485	1	post_infection_2h
interneurons	MCRIP1	0.00353065	0.00273266	0.0426539	post_infection_2h
interneurons	MCRIP2	7.82956e-05	-0.0243098	0.00218318	post_infection_2h
interneurons	MCRS1	0.12171	0.00465763	0.454339	post_infection_2h
interneurons	MCTP1	0.000140731	0.0205473	0.00348403	post_infection_2h
interneurons	MCTS1	3.46593e-06	-0.0589963	0.000155619	post_infection_2h
interneurons	MCU	0.95779	-0.000124322	1	post_infection_2h
interneurons	MCUB	0.000139983	-0.0488538	0.00347429	post_infection_2h
interneurons	MCUR1	0.00182101	-0.0133182	0.0260737	post_infection_2h
interneurons	MDC1	0.321463	0.00839412	0.739258	post_infection_2h
interneurons	MDFI	0.126014	0.00350493	0.463765	post_infection_2h
interneurons	MDFIC	0.0492706	0.00677249	0.265238	post_infection_2h
interneurons	MDGA1	0.251398	0.00586855	0.659646	post_infection_2h
interneurons	MDGA2	1	0.00019151	1	post_infection_2h
interneurons	MDH1	0.00206595	-0.0468123	0.0288917	post_infection_2h
interneurons	MDH1B	0.730415	0.000857917	1	post_infection_2h
interneurons	MDH2	0.000415287	-0.121516	0.00840485	post_infection_2h
interneurons	MDK	0.0125756	0.0469587	0.105455	post_infection_2h
interneurons	MDM1	0.0527205	-0.00204485	0.276501	post_infection_2h
interneurons	MDM2	5.63797e-08	-0.106175	3.89686e-06	post_infection_2h
interneurons	MDM4	0.0834623	0.0041118	0.363508	post_infection_2h
interneurons	MDN1	0.734433	-0.00750903	1	post_infection_2h
interneurons	MDP1	0.4798	0.00449855	0.858805	post_infection_2h
interneurons	ME1	0.755799	-0.000247891	1	post_infection_2h
interneurons	ME2	0.137592	0.0157066	0.487804	post_infection_2h
interneurons	ME3	0.612351	0.00179885	0.959279	post_infection_2h
interneurons	MEA1	0.108729	-0.00818288	0.426702	post_infection_2h
interneurons	MEAF6	0.0252185	-0.00765927	0.17155	post_infection_2h
interneurons	MECOM	0.750209	0.000181035	1	post_infection_2h
interneurons	MECP2	0.889338	0.00671211	1	post_infection_2h
interneurons	MECR	0.42299	0.0064015	0.829214	post_infection_2h
interneurons	MED1	0.897697	0.00305148	1	post_infection_2h
interneurons	MED10	2.8754e-05	-0.130103	0.000963844	post_infection_2h
interneurons	MED11	0.1359	0.0150168	0.484411	post_infection_2h
interneurons	MED12	0.835993	-0.00300282	1	post_infection_2h
interneurons	MED12L	0.873482	0.0022673	1	post_infection_2h
interneurons	MED13	0.00252688	0.056733	0.0332002	post_infection_2h
interneurons	MED13L	0.0771406	-0.0137417	0.345931	post_infection_2h
interneurons	MED14	0.0692571	-0.0234446	0.324617	post_infection_2h
interneurons	MED14OS	0.848209	8.25216e-05	1	post_infection_2h
interneurons	MED15	0.00538083	-0.029499	0.0579401	post_infection_2h
interneurons	MED16	0.956135	0.00278854	1	post_infection_2h
interneurons	MED17	0.0951408	-0.0237406	0.39506	post_infection_2h
interneurons	MED18	0.138408	0.00544985	0.489673	post_infection_2h
interneurons	MED19	0.959662	-0.00320515	1	post_infection_2h
interneurons	MED20	0.792826	-0.00178372	1	post_infection_2h
interneurons	MED21	0.25551	0.011108	0.664906	post_infection_2h
interneurons	MED22	0.146083	0.00404836	0.503782	post_infection_2h
interneurons	MED23	0.00917031	-0.0222196	0.0846496	post_infection_2h
interneurons	MED24	0.0877734	-0.00146793	0.374	post_infection_2h
interneurons	MED25	0.420978	-0.0103353	0.827198	post_infection_2h
interneurons	MED26	0.854841	0.00276911	1	post_infection_2h
interneurons	MED27	0.024091	0.021858	0.16666	post_infection_2h
interneurons	MED28	0.033029	-0.0354656	0.205294	post_infection_2h
interneurons	MED29	0.0513198	-0.0168021	0.272095	post_infection_2h
interneurons	MED30	9.90952e-05	-0.0271451	0.00264358	post_infection_2h
interneurons	MED31	0.272136	0.015205	0.684739	post_infection_2h
interneurons	MED4	0.0950589	-0.0200515	0.395008	post_infection_2h
interneurons	MED4-AS1	0.401625	-0.000618897	0.808818	post_infection_2h
interneurons	MED6	0.0233562	0.025836	0.163102	post_infection_2h
interneurons	MED7	0.234981	0.00570438	0.636995	post_infection_2h
interneurons	MED8	0.0108411	-0.0432881	0.0953253	post_infection_2h
interneurons	MED9	0.27323	-0.0107682	0.685029	post_infection_2h
interneurons	MEF2A	0.104392	0.0321363	0.417202	post_infection_2h
interneurons	MEF2C	0.0418728	0.0253069	0.238551	post_infection_2h
interneurons	MEF2C-AS1	0.978328	0.000322266	1	post_infection_2h
interneurons	MEF2C-AS2	0.487284	0.00054711	0.864947	post_infection_2h
interneurons	MEF2D	0.963162	-0.00239032	1	post_infection_2h
interneurons	MEG3	0.0241057	-0.00412204	0.166664	post_infection_2h
interneurons	MEG8	0.852679	0.000724728	1	post_infection_2h
interneurons	MEGF10	0.0352656	-0.0165417	0.214385	post_infection_2h
interneurons	MEGF11	0.779497	0.00190444	1	post_infection_2h
interneurons	MEGF6	0.360026	-0.00423267	0.778298	post_infection_2h
interneurons	MEGF8	0.034151	0.0187399	0.21013	post_infection_2h
interneurons	MEGF9	0.00676726	0.0279298	0.0680682	post_infection_2h
interneurons	MEIG1	0.719125	0.0014188	1	post_infection_2h
interneurons	MEIOB	0.781625	0.000372622	1	post_infection_2h
interneurons	MEIOC	0.385582	0.00362124	0.79836	post_infection_2h
interneurons	MEIS1	0.15536	-0.00685613	0.521194	post_infection_2h
interneurons	MEIS1-AS2	0.610112	0.00243854	0.957813	post_infection_2h
interneurons	MEIS2	0.00463391	-0.0875669	0.0522333	post_infection_2h
interneurons	MEIS3	0.905826	-0.00538858	1	post_infection_2h
interneurons	MELK	0.121676	0.00456181	0.454339	post_infection_2h
interneurons	MELTF	0.925694	0.000448733	1	post_infection_2h
interneurons	MELTF-AS1	0.00293689	0.0213044	0.0371167	post_infection_2h
interneurons	MEMO1	0.0361305	0.0217348	0.21767	post_infection_2h
interneurons	MEN1	0.853597	0.00145187	1	post_infection_2h
interneurons	MEP1B	0.956364	0.00049907	1	post_infection_2h
interneurons	MEPCE	0.0946977	0.0096537	0.394207	post_infection_2h
interneurons	MERTK	0.42683	-0.00454491	0.831719	post_infection_2h
interneurons	MESD	0.627223	0.0124859	0.971007	post_infection_2h
interneurons	MESP1	0.030203	0.0129195	0.193947	post_infection_2h
interneurons	MESP2	0.893562	-6.72388e-05	1	post_infection_2h
interneurons	MEST	0.0383283	-0.026041	0.225783	post_infection_2h
interneurons	MESTIT1	0.964325	0.000140733	1	post_infection_2h
interneurons	METAP1	0.588792	0.00346392	0.939755	post_infection_2h
interneurons	METAP1D	0.546207	0.00281487	0.907992	post_infection_2h
interneurons	METAP2	0.00341238	-0.0430835	0.0415552	post_infection_2h
interneurons	METRN	0.00570099	-0.0261189	0.0603686	post_infection_2h
interneurons	METRNL	0.0123396	-0.0236583	0.104129	post_infection_2h
interneurons	METTL1	0.959777	-0.000551792	1	post_infection_2h
interneurons	METTL13	0.60683	-0.00737934	0.955342	post_infection_2h
interneurons	METTL14	0.10311	-0.012403	0.414273	post_infection_2h
interneurons	METTL15	0.613912	-0.00205105	0.960492	post_infection_2h
interneurons	METTL16	0.213258	-0.0279698	0.605291	post_infection_2h
interneurons	METTL17	0.534346	-0.00680087	0.899543	post_infection_2h
interneurons	METTL18	0.0921911	-0.0133827	0.387111	post_infection_2h
interneurons	METTL21A	0.379426	-0.0112903	0.794629	post_infection_2h
interneurons	METTL22	0.0397442	-0.011352	0.230785	post_infection_2h
interneurons	METTL23	0.028571	-0.0137485	0.18678	post_infection_2h
interneurons	METTL25	0.309111	0.00393383	0.725085	post_infection_2h
interneurons	METTL26	0.001047	0.0108473	0.0173934	post_infection_2h
interneurons	METTL27	0.774381	0.000406	1	post_infection_2h
interneurons	METTL2A	0.177306	-0.0204386	0.557551	post_infection_2h
interneurons	METTL2B	0.266516	0.0127706	0.678229	post_infection_2h
interneurons	METTL3	0.717432	0.00289668	1	post_infection_2h
interneurons	METTL4	0.474606	-0.00291036	0.856228	post_infection_2h
interneurons	METTL5	7.39426e-05	-0.0398692	0.00208732	post_infection_2h
interneurons	METTL6	0.700886	0.00754648	1	post_infection_2h
interneurons	METTL7A	0.935342	-0.00040303	1	post_infection_2h
interneurons	METTL8	0.608337	0.00541059	0.956391	post_infection_2h
interneurons	METTL9	9.58244e-05	-0.0756631	0.00257376	post_infection_2h
interneurons	MEX3A	9.55257e-08	0.119898	6.35232e-06	post_infection_2h
interneurons	MEX3B	0.970709	0.00132322	1	post_infection_2h
interneurons	MEX3C	0.52392	0.0094419	0.893498	post_infection_2h
interneurons	MEX3D	0.000928226	0.0369522	0.0159187	post_infection_2h
interneurons	MFAP1	0.00565602	0.0455263	0.0600597	post_infection_2h
interneurons	MFAP2	0.257116	0.00124592	0.666579	post_infection_2h
interneurons	MFAP3	0.591853	-0.00230637	0.942116	post_infection_2h
interneurons	MFAP3L	0.791753	0.00129175	1	post_infection_2h
interneurons	MFAP4	0.00923097	-0.0151563	0.0849674	post_infection_2h
interneurons	MFF	0.00139336	-0.0541047	0.0215465	post_infection_2h
interneurons	MFGE8	0.681147	0.00101277	0.997706	post_infection_2h
interneurons	MFHAS1	0.477802	-0.00554733	0.857517	post_infection_2h
interneurons	MFN1	0.3355	-0.0167929	0.754481	post_infection_2h
interneurons	MFN2	0.414561	-0.0106332	0.820948	post_infection_2h
interneurons	MFNG	0.00688088	0.0143559	0.0688832	post_infection_2h
interneurons	MFSD1	0.932791	-0.00183237	1	post_infection_2h
interneurons	MFSD10	0.742275	-0.00173273	1	post_infection_2h
interneurons	MFSD11	0.979235	0.00070045	1	post_infection_2h
interneurons	MFSD12	0.0382335	0.0161887	0.225457	post_infection_2h
interneurons	MFSD13A	0.17673	0.0077315	0.556926	post_infection_2h
interneurons	MFSD14A	0.967667	0.000462959	1	post_infection_2h
interneurons	MFSD14B	0.727328	-0.00226249	1	post_infection_2h
interneurons	MFSD14C	0.0350485	0.0249781	0.213293	post_infection_2h
interneurons	MFSD2A	0.136894	-0.019782	0.486357	post_infection_2h
interneurons	MFSD2B	0.807233	-0.000827358	1	post_infection_2h
interneurons	MFSD3	8.95736e-07	0.0359857	4.65395e-05	post_infection_2h
interneurons	MFSD4A	0.900513	0.00131737	1	post_infection_2h
interneurons	MFSD4B	0.327792	0.0101279	0.746139	post_infection_2h
interneurons	MFSD5	0.24899	0.00380263	0.655647	post_infection_2h
interneurons	MFSD6	0.329241	0.00271006	0.748054	post_infection_2h
interneurons	MFSD8	0.776404	-0.00205167	1	post_infection_2h
interneurons	MFSD9	0.723347	0.00468093	1	post_infection_2h
interneurons	MGA	0.827648	-0.00322983	1	post_infection_2h
interneurons	MGAM	0.168568	0.00192805	0.542293	post_infection_2h
interneurons	MGARP	0.18421	0.00404543	0.567944	post_infection_2h
interneurons	MGAT1	0.232586	-0.0094253	0.63364	post_infection_2h
interneurons	MGAT2	0.136462	0.0114853	0.48571	post_infection_2h
interneurons	MGAT3	0.77225	0.00409129	1	post_infection_2h
interneurons	MGAT4A	0.150196	0.00870297	0.510952	post_infection_2h
interneurons	MGAT4B	0.0473831	-0.0110504	0.258308	post_infection_2h
interneurons	MGAT4C	0.397804	-0.00183445	0.804817	post_infection_2h
interneurons	MGAT5	0.000990126	0.0359715	0.0167232	post_infection_2h
interneurons	MGAT5B	0.148923	0.00570451	0.508044	post_infection_2h
interneurons	MGLL	0.601634	0.00413227	0.950587	post_infection_2h
interneurons	MGME1	0.269085	0.00595442	0.681346	post_infection_2h
interneurons	MGMT	0.0708608	-0.00629069	0.328843	post_infection_2h
interneurons	MGP	0.754788	-0.000529235	1	post_infection_2h
interneurons	MGRN1	0.0013797	0.0223858	0.0213788	post_infection_2h
interneurons	MGST1	0.439066	-0.00575225	0.83846	post_infection_2h
interneurons	MGST2	0.0185606	0.00885428	0.138848	post_infection_2h
interneurons	MGST3	0.000166105	0.0346509	0.00397554	post_infection_2h
interneurons	MHENCR	0.0605863	-0.00146688	0.298392	post_infection_2h
interneurons	MIA2	0.109367	0.00722358	0.428398	post_infection_2h
interneurons	MIA3	0.210494	0.033672	0.60082	post_infection_2h
interneurons	MIAT	6.46455e-09	0.0898859	5.28494e-07	post_infection_2h
interneurons	MIATNB	0.44592	0.00243107	0.83846	post_infection_2h
interneurons	MIB1	0.663868	-0.0134468	0.994691	post_infection_2h
interneurons	MIB2	6.10963e-07	-0.0672231	3.28667e-05	post_infection_2h
interneurons	MICA	0.31327	-0.00645622	0.730402	post_infection_2h
interneurons	MICAL1	0.148549	-0.00921437	0.507377	post_infection_2h
interneurons	MICAL2	0.532051	-0.00129065	0.898394	post_infection_2h
interneurons	MICAL3	1.12211e-07	0.0705679	7.39718e-06	post_infection_2h
interneurons	MICALL1	0.547412	0.00424156	0.908398	post_infection_2h
interneurons	MICALL2	0.964844	0.00100955	1	post_infection_2h
interneurons	MICB	0.00863746	-0.00237544	0.0808088	post_infection_2h
interneurons	MICU1	0.00275916	0.0187096	0.0354446	post_infection_2h
interneurons	MICU2	0.81605	0.0099882	1	post_infection_2h
interneurons	MICU3	0.0848393	0.0220493	0.367122	post_infection_2h
interneurons	MID1	0.279364	0.0148467	0.691258	post_infection_2h
interneurons	MID1IP1	0.0244905	-0.0138642	0.168153	post_infection_2h
interneurons	MID2	0.566356	-0.00114919	0.923073	post_infection_2h
interneurons	MIDN	0.338276	-0.0324685	0.756816	post_infection_2h
interneurons	MIEF1	0.838632	0.00163344	1	post_infection_2h
interneurons	MIEF2	0.323463	0.00630988	0.740902	post_infection_2h
interneurons	MIEN1	4.31188e-05	-0.0600205	0.00132368	post_infection_2h
interneurons	MIER1	0.567491	-0.000836359	0.923661	post_infection_2h
interneurons	MIER2	0.474601	-0.00201931	0.856228	post_infection_2h
interneurons	MIER3	0.58819	-0.00502067	0.93959	post_infection_2h
interneurons	MIF	9.50769e-12	0.211915	1.25353e-09	post_infection_2h
interneurons	MIF-AS1	0.217135	-0.00260013	0.610985	post_infection_2h
interneurons	MIF4GD	0.245924	-0.00838858	0.651483	post_infection_2h
interneurons	MIGA1	0.63062	0.00019782	0.973629	post_infection_2h
interneurons	MIGA2	0.813876	-0.00371116	1	post_infection_2h
interneurons	MIIP	0.0617998	7.85467e-05	0.30212	post_infection_2h
interneurons	MILR1	0.236365	-0.000374962	0.638786	post_infection_2h
interneurons	MINCR	0.100424	-0.0101387	0.40801	post_infection_2h
interneurons	MINDY1	0.446086	-0.000787831	0.83846	post_infection_2h
interneurons	MINDY2	0.197326	-0.0210903	0.581403	post_infection_2h
interneurons	MINDY3	0.611546	0.00760477	0.958904	post_infection_2h
interneurons	MINDY4	0.926154	0.00092612	1	post_infection_2h
interneurons	MINK1	0.0785025	0.0108878	0.349788	post_infection_2h
interneurons	MINOS1	0.0209727	0.0118211	0.151634	post_infection_2h
interneurons	MINPP1	0.938588	0.00225958	1	post_infection_2h
interneurons	MIOS	0.088856	-0.0158005	0.376853	post_infection_2h
interneurons	MIOX	0.518886	-0.00101469	0.889469	post_infection_2h
interneurons	MIPEP	0.635318	-0.00304343	0.976744	post_infection_2h
interneurons	MIPOL1	0.00208856	0.0300748	0.0290652	post_infection_2h
interneurons	MIR122HG	0.256795	-0.000371886	0.666013	post_infection_2h
interneurons	MIR124-2HG	1.71061e-05	0.0491566	0.000616643	post_infection_2h
interneurons	MIR137HG	0.00123929	0.0151048	0.0196983	post_infection_2h
interneurons	MIR181A1HG	0.246814	0.00426226	0.652599	post_infection_2h
interneurons	MIR181A2HG	0.389546	-0.003783	0.80191	post_infection_2h
interneurons	MIR193BHG	0.657098	-0.00163327	0.991331	post_infection_2h
interneurons	MIR194-2HG	0.72244	-0.000417845	1	post_infection_2h
interneurons	MIR210HG	0.570809	0.00905196	0.926199	post_infection_2h
interneurons	MIR222HG	0.109055	-0.00779906	0.427614	post_infection_2h
interneurons	MIR22HG	0.126985	-0.00955831	0.465586	post_infection_2h
interneurons	MIR29B2CHG	0.0408597	-0.0120668	0.234937	post_infection_2h
interneurons	MIR34AHG	0.0284504	-0.0109799	0.186274	post_infection_2h
interneurons	MIR4435-2HG	0.424763	-0.00411086	0.830988	post_infection_2h
interneurons	MIR4458HG	0.823783	-0.000842936	1	post_infection_2h
interneurons	MIR4500HG	0.110841	0.00160943	0.431526	post_infection_2h
interneurons	MIR497HG	0.924974	-0.000204758	1	post_infection_2h
interneurons	MIR670HG	0.59457	0.00138742	0.944241	post_infection_2h
interneurons	MIR7-3HG	0.066009	-0.0201641	0.314913	post_infection_2h
interneurons	MIR762HG	0.456062	-0.00700397	0.845084	post_infection_2h
interneurons	MIR9-3HG	0.00681267	0.0242601	0.0683634	post_infection_2h
interneurons	MIR99AHG	0.19714	0.0299574	0.581102	post_infection_2h
interneurons	MIRLET7BHG	0.930257	-0.00160942	1	post_infection_2h
interneurons	MIRLET7DHG	0.231854	-0.001067	0.632112	post_infection_2h
interneurons	MIS12	0.103845	-0.00944787	0.416057	post_infection_2h
interneurons	MIS18A	0.355274	0.000926643	0.773008	post_infection_2h
interneurons	MIS18A-AS1	0.246499	0.00202417	0.652115	post_infection_2h
interneurons	MIS18BP1	1.7011e-05	0.0355027	0.00061588	post_infection_2h
interneurons	MISP	0.668299	-0.000990942	0.997706	post_infection_2h
interneurons	MISP3	0.0441994	-0.00326341	0.246873	post_infection_2h
interneurons	MITD1	0.0915132	0.0173506	0.385186	post_infection_2h
interneurons	MITF	0.432323	0.00103227	0.835049	post_infection_2h
interneurons	MIXL1	0.515898	0.00126845	0.88761	post_infection_2h
interneurons	MKI67	0.0522311	0.0205127	0.274882	post_infection_2h
interneurons	MKKS	0.16444	0.00983031	0.536141	post_infection_2h
interneurons	MKL1	0.432781	0.00804567	0.835348	post_infection_2h
interneurons	MKL2	0.437494	0.00411613	0.83846	post_infection_2h
interneurons	MKLN1	0.68788	0.000443834	1	post_infection_2h
interneurons	MKNK1	0.274947	0.00677404	0.686584	post_infection_2h
interneurons	MKNK2	0.000831377	-0.034182	0.0146121	post_infection_2h
interneurons	MKRN1	0.000936538	-0.0222724	0.0160011	post_infection_2h
interneurons	MKRN2	0.533619	0.0135541	0.899182	post_infection_2h
interneurons	MKRN2OS	0.923663	-0.000355007	1	post_infection_2h
interneurons	MKRN3	0.386191	-0.00572156	0.798968	post_infection_2h
interneurons	MKS1	0.983281	0.000909119	1	post_infection_2h
interneurons	MKX	0.233362	0.00179747	0.63487	post_infection_2h
interneurons	MLC1	0.0489302	-0.0147301	0.264227	post_infection_2h
interneurons	MLEC	0.620096	-0.00840481	0.964919	post_infection_2h
interneurons	MLF1	0.00672184	-0.0358185	0.0678401	post_infection_2h
interneurons	MLF2	9.4979e-06	-0.145295	0.000374158	post_infection_2h
interneurons	MLH1	0.187786	-0.0021098	0.572297	post_infection_2h
interneurons	MLH3	2.45534e-05	0.0511551	0.000839639	post_infection_2h
interneurons	MLIP	0.595332	-0.00110447	0.944687	post_infection_2h
interneurons	MLLT1	0.625291	0.00927891	0.969321	post_infection_2h
interneurons	MLLT10	0.98852	-0.000997624	1	post_infection_2h
interneurons	MLLT11	5.1499e-05	0.131855	0.00153548	post_infection_2h
interneurons	MLLT3	0.00212788	0.067625	0.0295045	post_infection_2h
interneurons	MLLT6	0.283973	0.00862959	0.695569	post_infection_2h
interneurons	MLST8	0.139372	-0.00753168	0.491182	post_infection_2h
interneurons	MLX	0.00613224	0.0067001	0.0637166	post_infection_2h
interneurons	MLXIP	0.605796	0.00372144	0.954518	post_infection_2h
interneurons	MLXIPL	0.594976	-0.00266211	0.944516	post_infection_2h
interneurons	MLYCD	0.466079	0.00575315	0.850422	post_infection_2h
interneurons	MMAA	0.750782	-0.0020909	1	post_infection_2h
interneurons	MMAB	0.00194346	-0.0328849	0.027482	post_infection_2h
interneurons	MMACHC	0.830226	-0.0014318	1	post_infection_2h
interneurons	MMADHC	0.0753284	-0.0221314	0.341523	post_infection_2h
interneurons	MMD	0.106452	0.0151725	0.422492	post_infection_2h
interneurons	MMD2	0.122173	-0.000536942	0.455116	post_infection_2h
interneurons	MMGT1	0.000908721	-0.0207383	0.0156678	post_infection_2h
interneurons	MMP11	0.379645	-0.00178752	0.794629	post_infection_2h
interneurons	MMP14	0.254202	0.00108552	0.663696	post_infection_2h
interneurons	MMP15	0.00351716	-0.0272064	0.0425135	post_infection_2h
interneurons	MMP16	0.00029073	0.0241054	0.00641941	post_infection_2h
interneurons	MMP17	0.0282643	0.0147591	0.185793	post_infection_2h
interneurons	MMP19	0.156957	0.00103226	0.52332	post_infection_2h
interneurons	MMP2	0.308035	0.00186901	0.724067	post_infection_2h
interneurons	MMP23B	0.788888	-0.00171039	1	post_infection_2h
interneurons	MMP24	0.0110584	0.0147624	0.0965296	post_infection_2h
interneurons	MMP24OS	0.00673773	0.0265673	0.0678587	post_infection_2h
interneurons	MMP25	0.416325	-0.000700104	0.822588	post_infection_2h
interneurons	MMP25-AS1	0.315863	-0.00607571	0.732614	post_infection_2h
interneurons	MMP28	0.952455	-0.000112831	1	post_infection_2h
interneurons	MMP9	0.831732	0.000243053	1	post_infection_2h
interneurons	MMS19	0.675279	0.00566178	0.997706	post_infection_2h
interneurons	MMS22L	0.00420181	0.0170369	0.0485368	post_infection_2h
interneurons	MN1	0.623673	-0.00777669	0.968041	post_infection_2h
interneurons	MNAT1	0.0627565	-0.00443881	0.304556	post_infection_2h
interneurons	MND1	0.000532253	0.0128827	0.0102883	post_infection_2h
interneurons	MNS1	0.406071	0.00398839	0.812914	post_infection_2h
interneurons	MNT	0.891306	0.0008789	1	post_infection_2h
interneurons	MNX1	0.529996	0.00211339	0.897599	post_infection_2h
interneurons	MNX1-AS2	0.779838	0.000852054	1	post_infection_2h
interneurons	MOAP1	0.266293	0.00343101	0.677903	post_infection_2h
interneurons	MOB1A	0.347116	-0.0164339	0.764289	post_infection_2h
interneurons	MOB1B	0.291158	0.0177805	0.70268	post_infection_2h
interneurons	MOB2	0.434698	0.00430269	0.837075	post_infection_2h
interneurons	MOB3A	0.223743	0.00401474	0.621601	post_infection_2h
interneurons	MOB3B	0.0918428	-0.0143923	0.386088	post_infection_2h
interneurons	MOB4	0.334026	-0.0120974	0.752995	post_infection_2h
interneurons	MOBP	0.971188	6.59712e-05	1	post_infection_2h
interneurons	MOCOS	0.818616	5.94778e-05	1	post_infection_2h
interneurons	MOCS1	0.917746	0.000386961	1	post_infection_2h
interneurons	MOCS2	0.0441435	-0.0290942	0.246721	post_infection_2h
interneurons	MOCS3	0.133716	0.0047586	0.479475	post_infection_2h
interneurons	MOG	0.59291	-0.000179642	0.943008	post_infection_2h
interneurons	MOGS	0.978756	-0.00131277	1	post_infection_2h
interneurons	MOK	0.34095	-0.00630107	0.758315	post_infection_2h
interneurons	MON1A	0.520107	0.00337452	0.890264	post_infection_2h
interneurons	MON1B	0.0685618	0.0194734	0.322838	post_infection_2h
interneurons	MON2	0.106883	-0.0313532	0.423318	post_infection_2h
interneurons	MORC2	0.0278269	0.018216	0.184025	post_infection_2h
interneurons	MORC2-AS1	0.1143	0.014887	0.43927	post_infection_2h
interneurons	MORC3	0.247009	-0.0226169	0.652843	post_infection_2h
interneurons	MORC4	0.292295	-0.0023681	0.704082	post_infection_2h
interneurons	MORF4L1	0.0858748	-0.0317612	0.369423	post_infection_2h
interneurons	MORF4L2	0.0231551	-0.0505994	0.162256	post_infection_2h
interneurons	MORF4L2-AS1	0.238359	-0.00471177	0.642032	post_infection_2h
interneurons	MORN1	0.962659	-0.000281622	1	post_infection_2h
interneurons	MORN2	0.0601922	-0.0107053	0.297204	post_infection_2h
interneurons	MORN3	0.639863	-0.00221139	0.980104	post_infection_2h
interneurons	MORN4	0.0231832	0.0357626	0.162304	post_infection_2h
interneurons	MORN5	0.704499	-0.00101362	1	post_infection_2h
interneurons	MOSMO	0.0831485	0.0242016	0.362839	post_infection_2h
interneurons	MOSPD1	0.0459267	-0.0185921	0.252785	post_infection_2h
interneurons	MOSPD2	0.527979	-0.00512075	0.896339	post_infection_2h
interneurons	MOSPD3	0.0120597	0.0150009	0.102638	post_infection_2h
interneurons	MOV10	0.518175	-0.00420028	0.88923	post_infection_2h
interneurons	MOV10L1	0.722887	-0.000127166	1	post_infection_2h
interneurons	MOXD1	0.117575	0.00468039	0.446028	post_infection_2h
interneurons	MPC1	0.00177659	-0.0568555	0.0255338	post_infection_2h
interneurons	MPC2	0.0473749	-0.0492054	0.258308	post_infection_2h
interneurons	MPDU1	0.253922	0.00950004	0.663426	post_infection_2h
interneurons	MPDZ	0.0790008	-0.0350839	0.350725	post_infection_2h
interneurons	MPG	0.206736	0.00729609	0.595761	post_infection_2h
interneurons	MPHOSPH10	0.0614107	-0.00622188	0.3011	post_infection_2h
interneurons	MPHOSPH6	0.0597621	0.0212846	0.296034	post_infection_2h
interneurons	MPHOSPH8	0.759641	0.00828972	1	post_infection_2h
interneurons	MPHOSPH9	0.0918184	0.0220364	0.386088	post_infection_2h
interneurons	MPI	0.635251	0.00275688	0.976707	post_infection_2h
interneurons	MPIG6B	0.945593	0.000211203	1	post_infection_2h
interneurons	MPLKIP	0.399493	0.0205253	0.806661	post_infection_2h
interneurons	MPND	0.116078	0.0129362	0.442969	post_infection_2h
interneurons	MPP1	0.02015	-0.0050651	0.147261	post_infection_2h
interneurons	MPP2	0.177258	0.0158367	0.557551	post_infection_2h
interneurons	MPP3	0.915897	-0.00174101	1	post_infection_2h
interneurons	MPP4	0.76842	0.000966079	1	post_infection_2h
interneurons	MPP5	0.297573	-0.0106463	0.712209	post_infection_2h
interneurons	MPP6	0.0198745	-0.0135152	0.145783	post_infection_2h
interneurons	MPP7	0.108136	0.00482584	0.42546	post_infection_2h
interneurons	MPPE1	0.00448773	-0.0200817	0.0510018	post_infection_2h
interneurons	MPPED1	0.290187	0.00594936	0.701365	post_infection_2h
interneurons	MPPED2	0.0833285	-0.00643683	0.363296	post_infection_2h
interneurons	MPRIP	0.140898	0.0247995	0.49442	post_infection_2h
interneurons	MPRIP-AS1	0.00115091	0.0181335	0.0186743	post_infection_2h
interneurons	MPST	0.00147566	-0.051225	0.022493	post_infection_2h
interneurons	MPV17	0.0437989	0.00417211	0.245336	post_infection_2h
interneurons	MPV17L	0.0590226	-0.00679462	0.294188	post_infection_2h
interneurons	MPV17L2	0.923414	-0.00155939	1	post_infection_2h
interneurons	MPZ	0.60937	-0.00163937	0.957569	post_infection_2h
interneurons	MPZL1	0.0527664	-0.0215379	0.276614	post_infection_2h
interneurons	MRAP2	0.78071	0.000519183	1	post_infection_2h
interneurons	MRAS	0.0172451	0.0203878	0.131818	post_infection_2h
interneurons	MRC2	0.753758	-0.00745694	1	post_infection_2h
interneurons	MRE11	0.138654	-0.0104537	0.489787	post_infection_2h
interneurons	MREG	0.652472	0.00135604	0.988976	post_infection_2h
interneurons	MRFAP1	0.00805488	-0.0158911	0.0768209	post_infection_2h
interneurons	MRFAP1L1	0.573813	0.0114058	0.928749	post_infection_2h
interneurons	MRGBP	2.47549e-05	0.0576619	0.000842736	post_infection_2h
interneurons	MRGPRF	0.821619	-0.000462904	1	post_infection_2h
interneurons	MRI1	0.788676	-0.00300023	1	post_infection_2h
interneurons	MRLN	0.121662	-0.000832518	0.454339	post_infection_2h
interneurons	MRM1	0.916213	0.000122941	1	post_infection_2h
interneurons	MRM2	0.00239401	0.0331798	0.0321016	post_infection_2h
interneurons	MRM3	0.00393764	0.0174436	0.0462957	post_infection_2h
interneurons	MRNIP	0.271886	0.0189949	0.684574	post_infection_2h
interneurons	MRO	0.690332	-0.000648269	1	post_infection_2h
interneurons	MROH1	0.257837	-0.00668913	0.667274	post_infection_2h
interneurons	MROH6	0.369595	-0.00399754	0.787047	post_infection_2h
interneurons	MROH8	0.00297387	-0.0329396	0.0374876	post_infection_2h
interneurons	MRPL1	0.231252	-0.00393258	0.63139	post_infection_2h
interneurons	MRPL10	0.180106	-0.00576839	0.562283	post_infection_2h
interneurons	MRPL11	0.108117	0.00242799	0.42546	post_infection_2h
interneurons	MRPL12	0.000915907	-0.0198206	0.0157667	post_infection_2h
interneurons	MRPL13	0.0980144	0.00375631	0.402668	post_infection_2h
interneurons	MRPL14	0.015746	0.0241764	0.123973	post_infection_2h
interneurons	MRPL15	0.534231	0.00670521	0.899419	post_infection_2h
interneurons	MRPL16	0.81095	0.00714823	1	post_infection_2h
interneurons	MRPL17	0.308115	-0.0258245	0.724067	post_infection_2h
interneurons	MRPL18	0.0016375	-0.0736338	0.0241277	post_infection_2h
interneurons	MRPL19	0.123469	-0.0124369	0.458217	post_infection_2h
interneurons	MRPL2	0.263996	-0.00405197	0.67513	post_infection_2h
interneurons	MRPL20	0.0149677	0.0417353	0.119957	post_infection_2h
interneurons	MRPL21	0.168932	-0.0195534	0.543236	post_infection_2h
interneurons	MRPL22	0.216583	0.00618669	0.610259	post_infection_2h
interneurons	MRPL23	0.692033	0.00189261	1	post_infection_2h
interneurons	MRPL24	0.248362	-0.00183122	0.654596	post_infection_2h
interneurons	MRPL27	0.00242917	0.0457022	0.0324397	post_infection_2h
interneurons	MRPL28	0.495288	-0.0182217	0.870571	post_infection_2h
interneurons	MRPL3	0.0689309	-0.0312678	0.323907	post_infection_2h
interneurons	MRPL30	0.145239	-0.0179068	0.502237	post_infection_2h
interneurons	MRPL32	0.0314729	-0.0317242	0.19891	post_infection_2h
interneurons	MRPL33	1.29743e-05	-0.0743668	0.000492398	post_infection_2h
interneurons	MRPL34	0.395006	-0.0105121	0.803085	post_infection_2h
interneurons	MRPL35	0.0416214	0.0142812	0.237786	post_infection_2h
interneurons	MRPL36	0.863916	0.00847235	1	post_infection_2h
interneurons	MRPL37	0.203081	0.00847838	0.589474	post_infection_2h
interneurons	MRPL38	0.52751	-0.0012964	0.896236	post_infection_2h
interneurons	MRPL39	0.556211	0.00650629	0.91552	post_infection_2h
interneurons	MRPL4	0.000459124	-0.0635518	0.009138	post_infection_2h
interneurons	MRPL40	0.788968	-0.00855182	1	post_infection_2h
interneurons	MRPL41	0.00103345	-0.0188775	0.0172435	post_infection_2h
interneurons	MRPL42	0.0011174	-0.0755455	0.0182701	post_infection_2h
interneurons	MRPL43	0.106639	-0.0425913	0.422572	post_infection_2h
interneurons	MRPL44	0.15972	0.010596	0.528287	post_infection_2h
interneurons	MRPL45	0.0809553	0.00379044	0.356125	post_infection_2h
interneurons	MRPL46	0.0593168	-0.00342173	0.29502	post_infection_2h
interneurons	MRPL47	0.00132784	-0.0066563	0.0207213	post_infection_2h
interneurons	MRPL48	0.0097021	-0.0266797	0.0878778	post_infection_2h
interneurons	MRPL49	0.506483	-0.00355024	0.879268	post_infection_2h
interneurons	MRPL50	0.631582	0.00836869	0.974415	post_infection_2h
interneurons	MRPL51	0.0379527	-0.0320919	0.22441	post_infection_2h
interneurons	MRPL52	0.000108896	0.0294063	0.00285495	post_infection_2h
interneurons	MRPL53	0.390582	-0.00561785	0.802274	post_infection_2h
interneurons	MRPL54	0.0371046	-0.0099303	0.221333	post_infection_2h
interneurons	MRPL55	0.00401115	-0.0542659	0.0468941	post_infection_2h
interneurons	MRPL57	0.0106786	0.0192953	0.0943695	post_infection_2h
interneurons	MRPL58	0.0151709	-0.0324592	0.121033	post_infection_2h
interneurons	MRPL9	0.0044745	-0.0140877	0.0508768	post_infection_2h
interneurons	MRPS10	0.109914	0.0168785	0.42972	post_infection_2h
interneurons	MRPS11	0.0296213	0.0085278	0.191346	post_infection_2h
interneurons	MRPS12	0.00166963	-0.0532999	0.0244068	post_infection_2h
interneurons	MRPS14	0.015939	0.0172145	0.124932	post_infection_2h
interneurons	MRPS15	0.00246568	-0.0256935	0.0327546	post_infection_2h
interneurons	MRPS16	0.138732	0.0184701	0.489965	post_infection_2h
interneurons	MRPS17	0.274644	0.00792457	0.68613	post_infection_2h
interneurons	MRPS18A	0.0522623	-0.0104309	0.27493	post_infection_2h
interneurons	MRPS18B	0.447333	-0.00159305	0.83846	post_infection_2h
interneurons	MRPS18C	0.900875	0.00121538	1	post_infection_2h
interneurons	MRPS2	0.607098	-0.00531075	0.955437	post_infection_2h
interneurons	MRPS21	4.7008e-06	-0.017032	0.000202303	post_infection_2h
interneurons	MRPS22	0.538606	0.0149071	0.902998	post_infection_2h
interneurons	MRPS23	0.0058807	-0.040026	0.0617271	post_infection_2h
interneurons	MRPS24	0.00176095	-0.0065156	0.025357	post_infection_2h
interneurons	MRPS25	0.2011	-0.00552301	0.586691	post_infection_2h
interneurons	MRPS26	5.39395e-06	-0.0880895	0.000225331	post_infection_2h
interneurons	MRPS27	0.0288228	-0.00805847	0.187888	post_infection_2h
interneurons	MRPS28	0.512661	0.00587505	0.884782	post_infection_2h
interneurons	MRPS30	0.000996988	-0.0545856	0.0167701	post_infection_2h
interneurons	MRPS30-DT	0.959528	-0.00105666	1	post_infection_2h
interneurons	MRPS31	0.102731	0.0266847	0.413189	post_infection_2h
interneurons	MRPS33	0.00109556	0.0353998	0.0179904	post_infection_2h
interneurons	MRPS34	0.0020561	-0.0658696	0.0288069	post_infection_2h
interneurons	MRPS35	0.00867336	-0.0305363	0.081045	post_infection_2h
interneurons	MRPS36	0.0808409	0.03124	0.356034	post_infection_2h
interneurons	MRPS5	0.0347269	-0.0423365	0.212185	post_infection_2h
interneurons	MRPS6	0.0647687	0.0140637	0.311275	post_infection_2h
interneurons	MRPS7	0.152863	0.00705091	0.515771	post_infection_2h
interneurons	MRPS9	0.00269543	0.0291722	0.0348131	post_infection_2h
interneurons	MRRF	0.988885	0.000844302	1	post_infection_2h
interneurons	MRS2	0.672469	-0.00315522	0.997706	post_infection_2h
interneurons	MRTO4	0.597129	0.0116736	0.94655	post_infection_2h
interneurons	MRVI1	0.346037	-0.000920943	0.763137	post_infection_2h
interneurons	MRVI1-AS1	0.382121	-0.000974158	0.796512	post_infection_2h
interneurons	MSANTD1	0.432144	-0.00245919	0.834966	post_infection_2h
interneurons	MSANTD2	0.0400918	0.0153866	0.23214	post_infection_2h
interneurons	MSANTD3	0.143894	-0.0229659	0.499147	post_infection_2h
interneurons	MSANTD3-TMEFF1	0.733301	0.000340385	1	post_infection_2h
interneurons	MSANTD4	0.000570537	-0.0524348	0.0108899	post_infection_2h
interneurons	MSH2	0.18522	0.0211693	0.569074	post_infection_2h
interneurons	MSH3	0.430386	-0.0115544	0.832911	post_infection_2h
interneurons	MSH4	0.179422	0.000556879	0.561122	post_infection_2h
interneurons	MSH5	0.282035	0.00175553	0.693577	post_infection_2h
interneurons	MSH6	0.451641	-0.0182468	0.842093	post_infection_2h
interneurons	MSI1	0.000129264	-0.0371962	0.00329428	post_infection_2h
interneurons	MSI2	0.0110807	-0.0437379	0.0965723	post_infection_2h
interneurons	MSL1	0.635898	0.0163738	0.977222	post_infection_2h
interneurons	MSL2	0.00234214	-0.0302189	0.0315732	post_infection_2h
interneurons	MSL3	0.536226	0.00549803	0.900978	post_infection_2h
interneurons	MSMO1	2.04683e-08	-0.175286	1.55103e-06	post_infection_2h
interneurons	MSMP	0.725258	-0.000390345	1	post_infection_2h
interneurons	MSN	0.0304858	-0.0101074	0.194831	post_infection_2h
interneurons	MSRA	0.340667	0.00377111	0.758157	post_infection_2h
interneurons	MSRB1	0.122561	0.00773828	0.455921	post_infection_2h
interneurons	MSRB2	0.204815	0.00323887	0.592696	post_infection_2h
interneurons	MSRB3	0.560529	-0.00126646	0.918571	post_infection_2h
interneurons	MSS51	0.463896	0.00307171	0.849659	post_infection_2h
interneurons	MST1	0.257191	-0.00878335	0.666622	post_infection_2h
interneurons	MSTN	0.945279	0.000658093	1	post_infection_2h
interneurons	MSTO1	9.28174e-05	-0.0269528	0.00251136	post_infection_2h
interneurons	MSX1	0.925976	-0.000888228	1	post_infection_2h
interneurons	MT-ATP6	0.000234989	0.101268	0.0053226	post_infection_2h
interneurons	MT-ATP8	0.0418011	0.00517975	0.2384	post_infection_2h
interneurons	MT-CO1	3.70642e-23	0.237879	1.96604e-20	post_infection_2h
interneurons	MT-CO2	3.26143e-08	0.153671	2.36158e-06	post_infection_2h
interneurons	MT-CO3	3.08055e-17	0.217308	8.46557e-15	post_infection_2h
interneurons	MT-CYB	1.00461e-16	0.238442	2.57464e-14	post_infection_2h
interneurons	MT-ND1	2.32337e-18	0.261698	6.97287e-16	post_infection_2h
interneurons	MT-ND2	1.10022e-06	0.0778798	5.55161e-05	post_infection_2h
interneurons	MT-ND3	0.090675	0.0448777	0.382647	post_infection_2h
interneurons	MT-ND4	1.62827e-21	0.234154	7.42786e-19	post_infection_2h
interneurons	MT-ND4L	1.85536e-10	-0.20989	1.98681e-08	post_infection_2h
interneurons	MT-ND5	9.86975e-07	0.101185	5.07025e-05	post_infection_2h
interneurons	MT-ND6	0.00776764	0.0484487	0.0750093	post_infection_2h
interneurons	MT1E	0.40708	-0.00175815	0.814143	post_infection_2h
interneurons	MT1F	0.28232	0.0027767	0.69383	post_infection_2h
interneurons	MT1G	1	0.000210101	1	post_infection_2h
interneurons	MT1M	0.253232	-0.000273413	0.66261	post_infection_2h
interneurons	MT1X	0.918667	0.00187773	1	post_infection_2h
interneurons	MT2A	0.000575423	-0.00494526	0.0109739	post_infection_2h
interneurons	MT3	0.00538331	-0.0063471	0.0579401	post_infection_2h
interneurons	MTA1	0.00135824	-0.0229538	0.0210893	post_infection_2h
interneurons	MTA2	0.031959	0.0179052	0.200869	post_infection_2h
interneurons	MTA3	0.453418	-0.00303839	0.843193	post_infection_2h
interneurons	MTAP	0.152357	-0.00864751	0.515144	post_infection_2h
interneurons	MTBP	0.491172	-0.00100659	0.868072	post_infection_2h
interneurons	MTCH1	0.141214	-0.0502469	0.495073	post_infection_2h
interneurons	MTCH2	0.00872287	0.0337077	0.0814075	post_infection_2h
interneurons	MTCL1	0.00233165	0.0149647	0.0314504	post_infection_2h
interneurons	MTCP1	0.923886	0.000266008	1	post_infection_2h
interneurons	MTDH	3.09365e-05	-0.12338	0.00102117	post_infection_2h
interneurons	MTERF1	0.481841	0.00697116	0.86047	post_infection_2h
interneurons	MTERF2	0.242055	-0.00775339	0.646318	post_infection_2h
interneurons	MTERF3	0.140922	0.014624	0.494431	post_infection_2h
interneurons	MTERF4	0.0445589	0.0134296	0.24801	post_infection_2h
interneurons	MTF1	0.266839	0.0110329	0.678705	post_infection_2h
interneurons	MTF2	0.0720754	0.0336579	0.332187	post_infection_2h
interneurons	MTFMT	0.654761	-0.00420118	0.990519	post_infection_2h
interneurons	MTFP1	0.132721	-0.00247445	0.47748	post_infection_2h
interneurons	MTFR1	0.367744	0.00828433	0.786025	post_infection_2h
interneurons	MTFR1L	0.0160121	0.00217704	0.125419	post_infection_2h
interneurons	MTFR2	0.0689862	0.00408134	0.324087	post_infection_2h
interneurons	MTG1	0.0296955	-0.00223814	0.191551	post_infection_2h
interneurons	MTG2	0.193876	0.0129187	0.579219	post_infection_2h
interneurons	MTHFD1	0.463672	0.00639069	0.84963	post_infection_2h
interneurons	MTHFD1L	0.528611	-0.00948671	0.896504	post_infection_2h
interneurons	MTHFD2	0.00249051	-0.0398424	0.0330075	post_infection_2h
interneurons	MTHFD2L	0.00536706	0.0320823	0.0578532	post_infection_2h
interneurons	MTHFR	0.328604	0.0144632	0.747345	post_infection_2h
interneurons	MTHFS	0.647813	0.0012502	0.985709	post_infection_2h
interneurons	MTHFSD	0.703244	0.00188496	1	post_infection_2h
interneurons	MTIF2	0.187187	-0.00652469	0.57216	post_infection_2h
interneurons	MTIF3	0.690361	-0.00377161	1	post_infection_2h
interneurons	MTM1	0.754464	-0.0041248	1	post_infection_2h
interneurons	MTMR1	0.560835	-0.00672306	0.918575	post_infection_2h
interneurons	MTMR10	0.169936	-0.00713463	0.544745	post_infection_2h
interneurons	MTMR11	0.166431	-0.00292285	0.538458	post_infection_2h
interneurons	MTMR12	0.256272	0.0136786	0.665374	post_infection_2h
interneurons	MTMR14	0.184072	0.014884	0.567824	post_infection_2h
interneurons	MTMR2	0.717859	-0.00793666	1	post_infection_2h
interneurons	MTMR3	0.910332	0.000257474	1	post_infection_2h
interneurons	MTMR4	0.0928911	0.0329237	0.388976	post_infection_2h
interneurons	MTMR6	0.543878	0.00503335	0.906402	post_infection_2h
interneurons	MTMR7	0.899506	-0.000313267	1	post_infection_2h
interneurons	MTMR8	0.749694	0.0011657	1	post_infection_2h
interneurons	MTMR9	0.0244682	0.0269284	0.168101	post_infection_2h
interneurons	MTO1	0.0632936	-0.0151106	0.306185	post_infection_2h
interneurons	MTOR	0.647848	0.00127692	0.985709	post_infection_2h
interneurons	MTPAP	0.469491	-0.00857412	0.853481	post_infection_2h
interneurons	MTPN	0.0743576	-0.0158725	0.338528	post_infection_2h
interneurons	MTR	0.785034	-0.00291227	1	post_infection_2h
interneurons	MTREX	0.711342	0.00371138	1	post_infection_2h
interneurons	MTRF1	0.526225	0.00426458	0.895454	post_infection_2h
interneurons	MTRF1L	0.00167315	-0.0351808	0.024432	post_infection_2h
interneurons	MTRNR2L1	0.314318	-0.00121322	0.731503	post_infection_2h
interneurons	MTRNR2L10	0.943359	-2.47886e-05	1	post_infection_2h
interneurons	MTRNR2L12	0.00177051	-0.0631111	0.0254786	post_infection_2h
interneurons	MTRNR2L4	0.87648	-0.000130125	1	post_infection_2h
interneurons	MTRNR2L6	0.960216	0.000234222	1	post_infection_2h
interneurons	MTRNR2L8	0.00436918	-0.0302844	0.0500284	post_infection_2h
interneurons	MTRR	0.963759	0.00134991	1	post_infection_2h
interneurons	MTSS1	0.0027457	0.032857	0.0353025	post_infection_2h
interneurons	MTSS1L	0.0354066	-0.0288155	0.215128	post_infection_2h
interneurons	MTTP	0.349544	-0.00243618	0.767275	post_infection_2h
interneurons	MTURN	1.5245e-11	0.108276	1.96454e-09	post_infection_2h
interneurons	MTUS1	0.45989	0.0099932	0.847756	post_infection_2h
interneurons	MTUS2	0.184821	0.00319116	0.56846	post_infection_2h
interneurons	MTUS2-AS1	0.897718	-0.000253302	1	post_infection_2h
interneurons	MTX1	0.0244292	-0.0210716	0.168089	post_infection_2h
interneurons	MTX2	0.353394	-0.0232261	0.771272	post_infection_2h
interneurons	MTX3	0.285458	-0.0106637	0.696205	post_infection_2h
interneurons	MUC1	0.0114405	-0.00772026	0.0986189	post_infection_2h
interneurons	MUC12	0.752555	-0.000430897	1	post_infection_2h
interneurons	MUC19	0.845071	-0.000335497	1	post_infection_2h
interneurons	MUC20	0.474328	-0.00556474	0.856228	post_infection_2h
interneurons	MUC20-OT1	0.235772	0.0195715	0.638079	post_infection_2h
interneurons	MUC3A	0.310608	0.00366825	0.727304	post_infection_2h
interneurons	MUC4	0.113839	-0.000596337	0.437997	post_infection_2h
interneurons	MUL1	0.898928	0.00342067	1	post_infection_2h
interneurons	MUM1	0.631184	0.0124569	0.974123	post_infection_2h
interneurons	MUM1L1	0.95022	0.000228454	1	post_infection_2h
interneurons	MUS81	0.372511	-0.00872651	0.78928	post_infection_2h
interneurons	MUT	0.128116	-0.0300877	0.467815	post_infection_2h
interneurons	MUTYH	0.789172	0.00399357	1	post_infection_2h
interneurons	MVB12A	0.000813987	-0.0211994	0.0144036	post_infection_2h
interneurons	MVB12B	0.0146167	-0.0232393	0.117995	post_infection_2h
interneurons	MVD	0.00272238	-0.0377405	0.0351017	post_infection_2h
interneurons	MVK	0.252274	-0.0102705	0.660786	post_infection_2h
interneurons	MVP	0.100727	-0.0113672	0.408805	post_infection_2h
interneurons	MX1	0.272246	-0.000245987	0.684775	post_infection_2h
interneurons	MXD1	3.92085e-06	-0.0617411	0.000171982	post_infection_2h
interneurons	MXD3	0.00446387	0.0136531	0.0508574	post_infection_2h
interneurons	MXD4	0.847014	0.000860039	1	post_infection_2h
interneurons	MXI1	6.83329e-05	0.0978882	0.00195314	post_infection_2h
interneurons	MXRA5	0.825739	0.000103322	1	post_infection_2h
interneurons	MXRA7	0.442097	0.00990349	0.83846	post_infection_2h
interneurons	MXRA8	0.662754	0.000133784	0.993643	post_infection_2h
interneurons	MYADM	0.986946	-0.000814992	1	post_infection_2h
interneurons	MYB	0.110217	0.00243533	0.430239	post_infection_2h
interneurons	MYBBP1A	0.087952	-0.0154794	0.374202	post_infection_2h
interneurons	MYBL1	0.0133453	0.00496117	0.110327	post_infection_2h
interneurons	MYBL2	0.207667	0.000885433	0.59656	post_infection_2h
interneurons	MYC	0.558221	0.00441912	0.916838	post_infection_2h
interneurons	MYCBP	0.494223	-0.00238205	0.869849	post_infection_2h
interneurons	MYCBP2	4.04451e-10	0.152545	4.08192e-08	post_infection_2h
interneurons	MYCBPAP	0.240146	-0.00120214	0.644184	post_infection_2h
interneurons	MYCL	0.317184	0.0141419	0.734239	post_infection_2h
interneurons	MYCN	0.323514	-0.0082203	0.740902	post_infection_2h
interneurons	MYCNOS	0.988249	-0.000549966	1	post_infection_2h
interneurons	MYD88	0.584937	0.00138856	0.937254	post_infection_2h
interneurons	MYDGF	0.0789432	0.0497842	0.350716	post_infection_2h
interneurons	MYEF2	3.65442e-05	-0.0982592	0.00115608	post_infection_2h
interneurons	MYEOV	0.378566	-0.00147633	0.79458	post_infection_2h
interneurons	MYF6	0.83852	0.000950186	1	post_infection_2h
interneurons	MYH10	1.09365e-05	0.0871966	0.000424237	post_infection_2h
interneurons	MYH11	0.954431	-0.000232358	1	post_infection_2h
interneurons	MYH14	0.533929	-0.00152576	0.899248	post_infection_2h
interneurons	MYH2	0.560615	-0.000120583	0.918571	post_infection_2h
interneurons	MYH3	0.021863	-0.00526659	0.155876	post_infection_2h
interneurons	MYH7	0.189506	-0.00336265	0.572297	post_infection_2h
interneurons	MYH7B	0.923768	-0.000617816	1	post_infection_2h
interneurons	MYH9	0.0544619	-0.00754116	0.281961	post_infection_2h
interneurons	MYL12A	0.129187	0.00496265	0.469657	post_infection_2h
interneurons	MYL12B	5.74582e-07	0.0848882	3.12039e-05	post_infection_2h
interneurons	MYL4	0.94283	-0.000341229	1	post_infection_2h
interneurons	MYL5	0.853275	-0.00237908	1	post_infection_2h
interneurons	MYL6	3.73975e-06	0.11397	0.000165931	post_infection_2h
interneurons	MYL6B	0.0878841	0.0622927	0.374145	post_infection_2h
interneurons	MYLIP	0.468057	-0.00329953	0.8523	post_infection_2h
interneurons	MYLK	0.66755	0.00196574	0.997066	post_infection_2h
interneurons	MYLK-AS1	0.413656	0.00409557	0.820046	post_infection_2h
interneurons	MYLK-AS2	0.874754	-0.000625045	1	post_infection_2h
interneurons	MYLK2	0.868705	5.24446e-05	1	post_infection_2h
interneurons	MYLK3	0.439254	0.00160623	0.83846	post_infection_2h
interneurons	MYLPF	0.970568	-5.3544e-05	1	post_infection_2h
interneurons	MYNN	0.180937	-0.0207156	0.563242	post_infection_2h
interneurons	MYO10	0.0034192	0.011283	0.0416161	post_infection_2h
interneurons	MYO15A	0.00688561	-0.0090139	0.0688832	post_infection_2h
interneurons	MYO15B	0.177588	-0.00262908	0.557728	post_infection_2h
interneurons	MYO16	0.122197	0.00640142	0.455127	post_infection_2h
interneurons	MYO18A	0.027222	0.0163152	0.181446	post_infection_2h
interneurons	MYO18B	0.666399	-8.66572e-05	0.996556	post_infection_2h
interneurons	MYO19	0.0758916	0.012668	0.343109	post_infection_2h
interneurons	MYO1B	0.230199	-0.0109909	0.6303	post_infection_2h
interneurons	MYO1C	0.379144	-0.00712482	0.794629	post_infection_2h
interneurons	MYO1D	0.702891	0.00295794	1	post_infection_2h
interneurons	MYO1E	0.412548	0.00324597	0.819384	post_infection_2h
interneurons	MYO1F	0.788373	-0.000346501	1	post_infection_2h
interneurons	MYO1G	0.719184	0.000254674	1	post_infection_2h
interneurons	MYO1H	0.107002	-0.000937465	0.423382	post_infection_2h
interneurons	MYO3A	0.384685	-0.0041183	0.797856	post_infection_2h
interneurons	MYO3B	1	9.44059e-06	1	post_infection_2h
interneurons	MYO5A	0.000260883	0.043361	0.00586255	post_infection_2h
interneurons	MYO5B	0.773182	0.00101317	1	post_infection_2h
interneurons	MYO5C	0.721802	0.000659064	1	post_infection_2h
interneurons	MYO6	0.00435498	-0.0815544	0.0499159	post_infection_2h
interneurons	MYO9A	0.030829	0.0310734	0.1962	post_infection_2h
interneurons	MYO9B	0.349902	-0.0174809	0.767459	post_infection_2h
interneurons	MYOD1	0.968538	-0.000280965	1	post_infection_2h
interneurons	MYOG	0.396958	0.000137309	0.804351	post_infection_2h
interneurons	MYOM1	0.554138	-0.00103094	0.914333	post_infection_2h
interneurons	MYOM2	0.539575	-0.00532836	0.903645	post_infection_2h
interneurons	MYORG	0.555094	9.86707e-05	0.914888	post_infection_2h
interneurons	MYOZ1	0.870031	-0.000474875	1	post_infection_2h
interneurons	MYOZ3	0.985301	0.000102071	1	post_infection_2h
interneurons	MYPOP	0.744587	-0.0013608	1	post_infection_2h
interneurons	MYRF	1	-0.00013361	1	post_infection_2h
interneurons	MYRIP	0.61507	0.00178389	0.961294	post_infection_2h
interneurons	MYSM1	0.0006077	-0.0436884	0.0114459	post_infection_2h
interneurons	MYT1	0.494305	0.00608111	0.869887	post_infection_2h
interneurons	MYT1L	8.8017e-05	0.045131	0.00239282	post_infection_2h
interneurons	MYT1L-AS1	0.112965	-0.000337612	0.435827	post_infection_2h
interneurons	MZB1	0.972281	-9.39784e-05	1	post_infection_2h
interneurons	MZF1	0.118123	-0.0144835	0.44706	post_infection_2h
interneurons	MZF1-AS1	0.863833	-0.00172339	1	post_infection_2h
interneurons	MZT1	0.00974664	-0.0123249	0.0881487	post_infection_2h
interneurons	MZT2A	1.06984e-06	-0.0252403	5.41846e-05	post_infection_2h
interneurons	MZT2B	0.022551	-0.0071747	0.159454	post_infection_2h
interneurons	N4BP1	0.0276905	0.0301056	0.183496	post_infection_2h
interneurons	N4BP2	0.273335	0.0258104	0.685029	post_infection_2h
interneurons	N4BP2L1	0.831279	0.00163251	1	post_infection_2h
interneurons	N4BP2L2	5.113e-06	0.0282474	0.000215968	post_infection_2h
interneurons	N4BP3	0.721643	0.000785614	1	post_infection_2h
interneurons	N6AMT1	0.281327	0.011906	0.693181	post_infection_2h
interneurons	NAA10	0.00150244	-0.0251746	0.0227098	post_infection_2h
interneurons	NAA15	0.915049	-0.00733809	1	post_infection_2h
interneurons	NAA16	3.35793e-05	-0.055745	0.00108486	post_infection_2h
interneurons	NAA20	0.187404	-0.00345428	0.572297	post_infection_2h
interneurons	NAA25	0.0053391	-0.0460813	0.0577428	post_infection_2h
interneurons	NAA30	0.736996	-0.000406883	1	post_infection_2h
interneurons	NAA35	0.635162	0.0125237	0.976701	post_infection_2h
interneurons	NAA38	0.000920455	-0.0278302	0.0158212	post_infection_2h
interneurons	NAA40	0.119954	0.0113035	0.450896	post_infection_2h
interneurons	NAA50	0.630719	-0.00205646	0.973629	post_infection_2h
interneurons	NAA60	0.052341	0.0101501	0.275143	post_infection_2h
interneurons	NAA80	0.741505	-0.00190224	1	post_infection_2h
interneurons	NAAA	0.750995	0.00127392	1	post_infection_2h
interneurons	NAALAD2	0.858872	0.000988822	1	post_infection_2h
interneurons	NAALADL1	0.00933662	0.001198	0.0856977	post_infection_2h
interneurons	NAALADL2	0.943073	-0.000753944	1	post_infection_2h
interneurons	NAB1	0.422332	-0.00730059	0.828429	post_infection_2h
interneurons	NAB2	0.0226733	-0.0247307	0.159961	post_infection_2h
interneurons	NABP1	0.324413	-0.0033335	0.742071	post_infection_2h
interneurons	NABP2	0.0501154	-0.0199478	0.268392	post_infection_2h
interneurons	NACA	1.61809e-21	-0.139288	7.42786e-19	post_infection_2h
interneurons	NACA2	0.844648	0.00151846	1	post_infection_2h
interneurons	NACAD	0.4171	0.00443926	0.823477	post_infection_2h
interneurons	NACC1	0.571236	0.00761345	0.926537	post_infection_2h
interneurons	NACC2	0.978676	-0.000407571	1	post_infection_2h
interneurons	NADK	0.850371	-0.000352142	1	post_infection_2h
interneurons	NADK2	0.670063	-0.0085139	0.997706	post_infection_2h
interneurons	NADSYN1	0.160081	0.0103324	0.529017	post_infection_2h
interneurons	NAE1	0.508835	0.000568697	0.880958	post_infection_2h
interneurons	NAF1	0.054919	-0.0214497	0.28302	post_infection_2h
interneurons	NAGA	0.257639	0.00446638	0.6671	post_infection_2h
interneurons	NAGK	0.298456	0.000159993	0.71305	post_infection_2h
interneurons	NAGLU	0.989302	0.000646709	1	post_infection_2h
interneurons	NAGPA	0.843727	-0.000105417	1	post_infection_2h
interneurons	NAGPA-AS1	0.952747	0.000150298	1	post_infection_2h
interneurons	NAGS	0.692433	-0.00100398	1	post_infection_2h
interneurons	NAIF1	0.22756	0.00680972	0.627242	post_infection_2h
interneurons	NAIP	0.00577094	0.0256514	0.0609113	post_infection_2h
interneurons	NALCN	0.485491	-0.00156639	0.863435	post_infection_2h
interneurons	NALT1	0.513047	-0.00143157	0.885119	post_infection_2h
interneurons	NAMPT	0.527604	-0.00688214	0.896262	post_infection_2h
interneurons	NANOG	0.633021	-2.25539e-05	0.975487	post_infection_2h
interneurons	NANOS1	0.683815	0.000286626	0.999033	post_infection_2h
interneurons	NANOS2	0.937029	-0.000121681	1	post_infection_2h
interneurons	NANOS3	0.116393	-0.00647933	0.443429	post_infection_2h
interneurons	NANP	0.4077	-0.00540292	0.814863	post_infection_2h
interneurons	NANS	0.190914	-0.00233954	0.574144	post_infection_2h
interneurons	NAP1L1	1.92175e-09	0.143986	1.76037e-07	post_infection_2h
interneurons	NAP1L2	0.0368387	0.0188377	0.220481	post_infection_2h
interneurons	NAP1L3	0.0672355	0.0251407	0.318301	post_infection_2h
interneurons	NAP1L4	0.00148009	0.0664045	0.0224998	post_infection_2h
interneurons	NAP1L5	0.0530987	-0.0100302	0.277464	post_infection_2h
interneurons	NAPA	0.112699	-0.0271497	0.435537	post_infection_2h
interneurons	NAPA-AS1	0.649531	0.00210499	0.98693	post_infection_2h
interneurons	NAPB	0.488574	-0.0109035	0.866116	post_infection_2h
interneurons	NAPEPLD	0.025965	-0.0213612	0.175011	post_infection_2h
interneurons	NAPG	0.56855	-0.013938	0.924802	post_infection_2h
interneurons	NAPRT	0.000804049	-0.0207468	0.0142498	post_infection_2h
interneurons	NAPSA	1	-0.000236972	1	post_infection_2h
interneurons	NARF	2.73763e-05	0.109231	0.000925075	post_infection_2h
interneurons	NARF-AS1	0.952552	0.000375575	1	post_infection_2h
interneurons	NARFL	0.474549	0.0107651	0.856228	post_infection_2h
interneurons	NARS	0.0016568	-0.0758403	0.0243127	post_infection_2h
interneurons	NARS2	0.317459	0.0125283	0.734522	post_infection_2h
interneurons	NASP	9.08229e-11	0.124755	1.03064e-08	post_infection_2h
interneurons	NAT10	0.923864	-0.0033468	1	post_infection_2h
interneurons	NAT14	0.29584	-0.0208974	0.709026	post_infection_2h
interneurons	NAT16	0.343664	6.26575e-05	0.760369	post_infection_2h
interneurons	NAT8L	0.184638	0.0126337	0.5683	post_infection_2h
interneurons	NAT9	0.215701	-0.0118214	0.608976	post_infection_2h
interneurons	NATD1	0.807073	0.00113426	1	post_infection_2h
interneurons	NAV1	9.13893e-06	0.0509985	0.000363787	post_infection_2h
interneurons	NAV2	0.00134843	0.019813	0.0209655	post_infection_2h
interneurons	NAV2-AS3	0.333347	0.00308799	0.752508	post_infection_2h
interneurons	NAV2-AS5	0.228754	0.000184556	0.628557	post_infection_2h
interneurons	NAV3	0.13812	-0.00078108	0.489158	post_infection_2h
interneurons	NAXD	0.0442686	0.0144531	0.24703	post_infection_2h
interneurons	NAXE	0.490434	0.00458462	0.867291	post_infection_2h
interneurons	NBAS	0.199921	0.0248852	0.585117	post_infection_2h
interneurons	NBAT1	0.791674	0.000201149	1	post_infection_2h
interneurons	NBDY	0.022198	0.0181309	0.157534	post_infection_2h
interneurons	NBEA	2.06843e-07	0.0869203	1.26146e-05	post_infection_2h
interneurons	NBEAL1	0.03397	0.0257155	0.209242	post_infection_2h
interneurons	NBEAL2	0.611854	-0.00349503	0.959113	post_infection_2h
interneurons	NBL1	0.74999	0.00214516	1	post_infection_2h
interneurons	NBN	0.759006	-0.00684676	1	post_infection_2h
interneurons	NBPF1	0.998143	0.000313313	1	post_infection_2h
interneurons	NBPF10	0.732908	0.000420528	1	post_infection_2h
interneurons	NBPF11	0.800742	-0.00209534	1	post_infection_2h
interneurons	NBPF12	0.574038	0.00550906	0.928866	post_infection_2h
interneurons	NBPF14	0.687605	-0.00454713	1	post_infection_2h
interneurons	NBPF15	0.147973	0.00877251	0.506242	post_infection_2h
interneurons	NBPF19	0.498853	0.00378282	0.873478	post_infection_2h
interneurons	NBPF20	0.657399	0.00352191	0.991351	post_infection_2h
interneurons	NBPF26	0.655812	-0.00447658	0.990965	post_infection_2h
interneurons	NBPF3	0.633279	-0.00230523	0.975582	post_infection_2h
interneurons	NBPF9	0.982936	-0.000319939	1	post_infection_2h
interneurons	NBR1	0.600015	-0.000259476	0.949078	post_infection_2h
interneurons	NCALD	8.19641e-06	-0.0738938	0.000331475	post_infection_2h
interneurons	NCAM1	0.00917161	-0.072647	0.0846496	post_infection_2h
interneurons	NCAM1-AS1	0.660873	-0.000224878	0.993013	post_infection_2h
interneurons	NCAM2	0.000543709	0.0332044	0.0104654	post_infection_2h
interneurons	NCAN	0.32996	0.0179334	0.749028	post_infection_2h
interneurons	NCAPD2	0.257621	0.00385657	0.6671	post_infection_2h
interneurons	NCAPD3	0.632985	0.00744733	0.975487	post_infection_2h
interneurons	NCAPG	0.0815327	0.00897459	0.357836	post_infection_2h
interneurons	NCAPG2	0.0724235	0.00693372	0.33318	post_infection_2h
interneurons	NCAPH	0.00411318	0.00726672	0.0478173	post_infection_2h
interneurons	NCAPH2	0.127362	-0.00419585	0.466367	post_infection_2h
interneurons	NCBP1	0.872845	0.00065108	1	post_infection_2h
interneurons	NCBP2	0.0148806	-0.043875	0.119427	post_infection_2h
interneurons	NCBP2-AS1	0.833373	-0.000116385	1	post_infection_2h
interneurons	NCBP2-AS2	0.0379929	-0.023281	0.224445	post_infection_2h
interneurons	NCBP3	0.0294178	0.0347123	0.190731	post_infection_2h
interneurons	NCCRP1	0.441972	0.0001361	0.83846	post_infection_2h
interneurons	NCDN	0.288793	-0.00789654	0.699654	post_infection_2h
interneurons	NCEH1	0.827349	-0.00119376	1	post_infection_2h
interneurons	NCF1	0.882568	-0.000332696	1	post_infection_2h
interneurons	NCK1	0.0883866	-0.0317742	0.375357	post_infection_2h
interneurons	NCK1-DT	0.705151	0.00262943	1	post_infection_2h
interneurons	NCK2	0.0416888	0.0194054	0.238018	post_infection_2h
interneurons	NCKAP1	0.0249854	-0.00936825	0.170677	post_infection_2h
interneurons	NCKAP1L	0.690561	-0.000561597	1	post_infection_2h
interneurons	NCKAP5	0.124742	-0.00819431	0.460991	post_infection_2h
interneurons	NCKAP5L	0.428857	0.00891382	0.832125	post_infection_2h
interneurons	NCKIPSD	0.358993	0.00145974	0.777319	post_infection_2h
interneurons	NCL	2.723e-06	0.127429	0.000125473	post_infection_2h
interneurons	NCLN	0.0589594	-0.00560343	0.294019	post_infection_2h
interneurons	NCOA1	0.0124802	0.0420749	0.104886	post_infection_2h
interneurons	NCOA2	0.0904278	0.0202702	0.381957	post_infection_2h
interneurons	NCOA3	0.0492841	0.0141711	0.265248	post_infection_2h
interneurons	NCOA4	0.43015	-0.0180969	0.832911	post_infection_2h
interneurons	NCOA5	0.00541046	0.0134453	0.0580466	post_infection_2h
interneurons	NCOA6	0.134769	0.0138408	0.482274	post_infection_2h
interneurons	NCOA7	0.263199	0.0162343	0.674227	post_infection_2h
interneurons	NCOR1	0.0158624	0.00643693	0.124503	post_infection_2h
interneurons	NCOR2	0.0871567	0.0376618	0.372277	post_infection_2h
interneurons	NCR3LG1	0.531771	-0.00354979	0.898394	post_infection_2h
interneurons	NCS1	0.00149912	0.0280232	0.0226897	post_infection_2h
interneurons	NCSTN	0.590244	0.00811925	0.940671	post_infection_2h
interneurons	NDC1	0.455332	-0.00454035	0.844493	post_infection_2h
interneurons	NDC80	0.028778	0.00886613	0.187703	post_infection_2h
interneurons	NDE1	0.143494	0.000872038	0.498642	post_infection_2h
interneurons	NDEL1	0.2825	-0.0148331	0.693972	post_infection_2h
interneurons	NDFIP1	0.158968	0.0233527	0.527465	post_infection_2h
interneurons	NDFIP2	0.00649663	-0.0250453	0.0662342	post_infection_2h
interneurons	NDN	0.527766	-0.0208617	0.896339	post_infection_2h
interneurons	NDNF	0.902885	0.00100172	1	post_infection_2h
interneurons	NDOR1	0.327633	-0.000558889	0.746105	post_infection_2h
interneurons	NDP	0.906172	-0.000813627	1	post_infection_2h
interneurons	NDRG1	0.000816422	0.0391768	0.0144131	post_infection_2h
interneurons	NDRG2	0.000187152	-0.0100865	0.00435142	post_infection_2h
interneurons	NDRG3	0.997442	0.00054832	1	post_infection_2h
interneurons	NDRG4	0.249771	-0.00902547	0.657249	post_infection_2h
interneurons	NDST1	0.444761	0.0044065	0.83846	post_infection_2h
interneurons	NDST1-AS1	0.965462	-6.21048e-05	1	post_infection_2h
interneurons	NDST2	0.485245	-0.00208315	0.863402	post_infection_2h
interneurons	NDST3	4.18349e-05	0.0157751	0.00129505	post_infection_2h
interneurons	NDST4	0.448515	-0.00437045	0.839304	post_infection_2h
interneurons	NDUFA1	8.10544e-07	-0.129943	4.26967e-05	post_infection_2h
interneurons	NDUFA10	2.81223e-05	-0.0584377	0.000947476	post_infection_2h
interneurons	NDUFA11	1.60904e-10	0.122462	1.75601e-08	post_infection_2h
interneurons	NDUFA12	0.0558608	-0.00954237	0.284658	post_infection_2h
interneurons	NDUFA13	1.94183e-05	0.0635679	0.000688822	post_infection_2h
interneurons	NDUFA2	0.000961988	-0.0490452	0.016338	post_infection_2h
interneurons	NDUFA3	0.00791526	-0.0245026	0.075825	post_infection_2h
interneurons	NDUFA4	0.00153066	0.0943948	0.0230144	post_infection_2h
interneurons	NDUFA4L2	0.485477	0.00139179	0.863435	post_infection_2h
interneurons	NDUFA5	0.0770087	-0.00661063	0.345669	post_infection_2h
interneurons	NDUFA6	0.0426008	-0.0551354	0.240652	post_infection_2h
interneurons	NDUFA7	0.596094	-0.00232662	0.94565	post_infection_2h
interneurons	NDUFA8	0.00323059	0.0454379	0.0399012	post_infection_2h
interneurons	NDUFA9	0.198174	-0.0113898	0.582548	post_infection_2h
interneurons	NDUFAB1	0.00919742	-0.0408128	0.0848298	post_infection_2h
interneurons	NDUFAF1	0.400052	-0.00163278	0.807393	post_infection_2h
interneurons	NDUFAF2	6.24985e-05	-0.0674766	0.00180491	post_infection_2h
interneurons	NDUFAF3	2.6861e-06	-0.0692803	0.000124274	post_infection_2h
interneurons	NDUFAF4	0.0247858	-0.010356	0.169669	post_infection_2h
interneurons	NDUFAF5	0.0178911	-0.0258234	0.135215	post_infection_2h
interneurons	NDUFAF6	0.477353	-0.00578147	0.857456	post_infection_2h
interneurons	NDUFAF7	0.840447	-0.0045823	1	post_infection_2h
interneurons	NDUFAF8	3.00844e-05	-0.000796028	0.000995929	post_infection_2h
interneurons	NDUFB1	0.00382515	-0.0184674	0.045253	post_infection_2h
interneurons	NDUFB10	2.43529e-05	-0.149431	0.000834032	post_infection_2h
interneurons	NDUFB11	2.99212e-09	0.165573	2.58512e-07	post_infection_2h
interneurons	NDUFB2	0.000604771	-0.0301731	0.0114002	post_infection_2h
interneurons	NDUFB2-AS1	0.323398	-0.00372848	0.740902	post_infection_2h
interneurons	NDUFB3	0.00643129	0.0504188	0.0658104	post_infection_2h
interneurons	NDUFB4	0.00673748	0.0607487	0.0678587	post_infection_2h
interneurons	NDUFB5	0.000107984	0.0439462	0.00283757	post_infection_2h
interneurons	NDUFB6	0.00139665	-0.0514213	0.0215536	post_infection_2h
interneurons	NDUFB7	0.00224982	0.0385312	0.0307835	post_infection_2h
interneurons	NDUFB8	1.64116e-06	0.0842878	7.99855e-05	post_infection_2h
interneurons	NDUFB9	0.0035955	-0.044813	0.0433226	post_infection_2h
interneurons	NDUFC1	0.00216418	-0.0545763	0.0297996	post_infection_2h
interneurons	NDUFC2	0.000294595	0.0267785	0.00648593	post_infection_2h
interneurons	NDUFS1	0.564458	-0.00297981	0.921845	post_infection_2h
interneurons	NDUFS2	0.00015104	0.0612758	0.00367671	post_infection_2h
interneurons	NDUFS3	0.000471369	-0.0586672	0.00932788	post_infection_2h
interneurons	NDUFS4	0.00317	-0.0439797	0.0393387	post_infection_2h
interneurons	NDUFS5	0.732403	-0.0063542	1	post_infection_2h
interneurons	NDUFS6	0.000292615	-0.0111428	0.00645302	post_infection_2h
interneurons	NDUFS7	5.61299e-08	-0.104089	3.89139e-06	post_infection_2h
interneurons	NDUFS8	6.44254e-08	-0.158712	4.39964e-06	post_infection_2h
interneurons	NDUFV1	0.000485467	-0.017399	0.00956218	post_infection_2h
interneurons	NDUFV2	2.11757e-08	0.107255	1.58359e-06	post_infection_2h
interneurons	NDUFV2-AS1	0.339864	0.00304833	0.757298	post_infection_2h
interneurons	NDUFV3	0.019909	-0.0414144	0.145968	post_infection_2h
interneurons	NEAT1	0.0851801	-0.0464132	0.367899	post_infection_2h
interneurons	NEB	0.792383	-0.00094374	1	post_infection_2h
interneurons	NEBL	0.0155088	0.00619391	0.122656	post_infection_2h
interneurons	NEBL-AS1	0.379175	0.00228071	0.794629	post_infection_2h
interneurons	NECAB1	0.861692	0.000682149	1	post_infection_2h
interneurons	NECAB2	0.000862635	0.02439	0.0150427	post_infection_2h
interneurons	NECAB3	0.22603	0.00516578	0.624988	post_infection_2h
interneurons	NECAP1	0.13863	-0.0203051	0.489778	post_infection_2h
interneurons	NECAP2	0.346475	-0.00887267	0.763783	post_infection_2h
interneurons	NECTIN1	0.00622228	0.0333061	0.0642772	post_infection_2h
interneurons	NECTIN2	0.961341	-0.00196484	1	post_infection_2h
interneurons	NECTIN3	0.00643829	-0.0236246	0.0658524	post_infection_2h
interneurons	NECTIN3-AS1	0.0382811	0.00405406	0.225563	post_infection_2h
interneurons	NECTIN4	0.116378	-0.000938669	0.443429	post_infection_2h
interneurons	NEDD1	0.0634119	-0.0222324	0.306433	post_infection_2h
interneurons	NEDD4	0.954244	-0.00126639	1	post_infection_2h
interneurons	NEDD4L	0.121787	0.0410416	0.454339	post_infection_2h
interneurons	NEDD8	0.062101	-0.0416008	0.302922	post_infection_2h
interneurons	NEDD9	0.0669155	0.00548539	0.317267	post_infection_2h
interneurons	NEFH	0.419757	-0.00441471	0.826434	post_infection_2h
interneurons	NEFL	6.66252e-05	0.0743804	0.00190672	post_infection_2h
interneurons	NEFM	0.375656	0.0121821	0.792265	post_infection_2h
interneurons	NEGR1	0.0101199	0.029292	0.0906086	post_infection_2h
interneurons	NEIL1	0.506415	0.000477282	0.879268	post_infection_2h
interneurons	NEIL2	0.291584	0.013459	0.703112	post_infection_2h
interneurons	NEIL3	0.176647	0.00256648	0.556904	post_infection_2h
interneurons	NEK1	0.765682	-0.00435725	1	post_infection_2h
interneurons	NEK10	0.850544	0.00132521	1	post_infection_2h
interneurons	NEK11	0.718339	0.000760401	1	post_infection_2h
interneurons	NEK2	0.497295	0.00568732	0.872053	post_infection_2h
interneurons	NEK3	0.223332	-0.00673887	0.620818	post_infection_2h
interneurons	NEK4	0.0645427	-0.0207449	0.310581	post_infection_2h
interneurons	NEK5	0.358212	0.0102624	0.776458	post_infection_2h
interneurons	NEK6	0.0558002	-0.0204747	0.28454	post_infection_2h
interneurons	NEK7	0.0320054	-0.018008	0.201082	post_infection_2h
interneurons	NEK8	0.0815638	-0.0055812	0.357836	post_infection_2h
interneurons	NEK9	0.793885	0.00118058	1	post_infection_2h
interneurons	NELFA	0.00406035	-0.0381143	0.047348	post_infection_2h
interneurons	NELFB	0.157873	-0.0140141	0.525382	post_infection_2h
interneurons	NELFCD	0.338492	-0.000220916	0.756867	post_infection_2h
interneurons	NELFE	0.00310305	-0.0398206	0.0386645	post_infection_2h
interneurons	NELL1	0.253713	0.0043655	0.663242	post_infection_2h
interneurons	NELL2	0.315002	-0.00178627	0.731567	post_infection_2h
interneurons	NEMF	0.523603	0.00411667	0.893259	post_infection_2h
interneurons	NEMP1	0.945518	0.000287406	1	post_infection_2h
interneurons	NEMP2	0.747729	-0.000929734	1	post_infection_2h
interneurons	NENF	0.0865166	-0.0039228	0.371141	post_infection_2h
interneurons	NEO1	0.0123423	0.014474	0.104129	post_infection_2h
interneurons	NEPRO	0.000586992	-0.033089	0.0111387	post_infection_2h
interneurons	NES	3.11362e-08	-0.0864328	2.26897e-06	post_infection_2h
interneurons	NET1	0.856395	-0.00125316	1	post_infection_2h
interneurons	NETO1	0.974159	-0.000187893	1	post_infection_2h
interneurons	NETO2	0.272017	-0.00926198	0.684735	post_infection_2h
interneurons	NEU1	0.00894367	-0.0359888	0.082959	post_infection_2h
interneurons	NEU3	0.0209798	0.00910701	0.151634	post_infection_2h
interneurons	NEU4	1	7.24935e-05	1	post_infection_2h
interneurons	NEURL1	0.337813	0.00368931	0.756713	post_infection_2h
interneurons	NEURL1B	0.576827	-0.00392679	0.931261	post_infection_2h
interneurons	NEURL2	0.404714	0.00179142	0.811883	post_infection_2h
interneurons	NEURL4	0.834119	-0.00357362	1	post_infection_2h
interneurons	NEUROD1	0.00174815	0.0214786	0.0252205	post_infection_2h
interneurons	NEUROD2	0.186594	-0.00182389	0.57122	post_infection_2h
interneurons	NEUROD4	0.00456039	0.0136522	0.0516474	post_infection_2h
interneurons	NEUROD6	0.021355	0.0498583	0.153364	post_infection_2h
interneurons	NEUROG1	0.428243	0.000545862	0.831719	post_infection_2h
interneurons	NEUROG2	0.37999	-0.00791556	0.794629	post_infection_2h
interneurons	NEXMIF	0.0879738	0.031177	0.374225	post_infection_2h
interneurons	NEXN	0.98504	-0.000430406	1	post_infection_2h
interneurons	NEXN-AS1	0.430347	-0.000864101	0.832911	post_infection_2h
interneurons	NF1	0.208361	0.0245969	0.597875	post_infection_2h
interneurons	NF2	0.327141	-0.000712651	0.745504	post_infection_2h
interneurons	NFAM1	0.909848	0.000664513	1	post_infection_2h
interneurons	NFASC	0.00744317	0.0327889	0.0728007	post_infection_2h
interneurons	NFAT5	0.623217	-0.0144692	0.967464	post_infection_2h
interneurons	NFATC1	0.516227	-0.000481379	0.88761	post_infection_2h
interneurons	NFATC2	0.957806	0.000329865	1	post_infection_2h
interneurons	NFATC2IP	0.42565	0.0133214	0.831719	post_infection_2h
interneurons	NFATC3	0.13621	-0.0166697	0.485136	post_infection_2h
interneurons	NFATC4	0.826982	0.00145162	1	post_infection_2h
interneurons	NFE2L1	0.600364	-0.0119265	0.949369	post_infection_2h
interneurons	NFE2L2	4.53525e-07	-0.0633895	2.52304e-05	post_infection_2h
interneurons	NFE2L3	0.277271	0.00250338	0.688806	post_infection_2h
interneurons	NFIA	5.10153e-06	0.0990868	0.000215883	post_infection_2h
interneurons	NFIA-AS2	0.54969	0.000967624	0.910852	post_infection_2h
interneurons	NFIB	1.27145e-07	0.106333	8.23876e-06	post_infection_2h
interneurons	NFIC	0.421037	-0.0025838	0.827198	post_infection_2h
interneurons	NFIL3	0.00144314	-0.0479701	0.022166	post_infection_2h
interneurons	NFIX	0.637647	0.00423474	0.978475	post_infection_2h
interneurons	NFKB1	0.0907635	0.0115495	0.382879	post_infection_2h
interneurons	NFKB2	0.483636	-0.00723873	0.861805	post_infection_2h
interneurons	NFKBIA	0.000104088	-0.0599879	0.00275424	post_infection_2h
interneurons	NFKBIB	0.835043	-0.00187262	1	post_infection_2h
interneurons	NFKBID	0.571235	-0.000235585	0.926537	post_infection_2h
interneurons	NFKBIE	0.542853	-0.00460135	0.905841	post_infection_2h
interneurons	NFKBIL1	0.00434036	-0.0512205	0.0498235	post_infection_2h
interneurons	NFKBIZ	0.883286	5.86025e-05	1	post_infection_2h
interneurons	NFRKB	0.447024	0.000965511	0.83846	post_infection_2h
interneurons	NFS1	0.546786	-0.00446886	0.908356	post_infection_2h
interneurons	NFU1	0.275829	0.00243198	0.687749	post_infection_2h
interneurons	NFX1	0.948188	0.00223581	1	post_infection_2h
interneurons	NFXL1	0.183083	-0.012312	0.566074	post_infection_2h
interneurons	NFYA	0.0196719	0.0112717	0.144787	post_infection_2h
interneurons	NFYB	0.00818745	0.00509166	0.0777143	post_infection_2h
interneurons	NFYC	0.0763293	-0.00638547	0.344138	post_infection_2h
interneurons	NFYC-AS1	0.91019	-0.000267023	1	post_infection_2h
interneurons	NGB	0.0996221	0.0027761	0.406418	post_infection_2h
interneurons	NGDN	0.000137902	-0.055813	0.00344137	post_infection_2h
interneurons	NGEF	0.0449725	0.0104738	0.249399	post_infection_2h
interneurons	NGFR	0.261065	-0.00475487	0.672079	post_infection_2h
interneurons	NGLY1	0.00834782	0.0320784	0.0788102	post_infection_2h
interneurons	NGRN	0.920745	-0.00411104	1	post_infection_2h
interneurons	NHLH1	0.0336561	0.0305893	0.207982	post_infection_2h
interneurons	NHLH2	0.77023	0.000919358	1	post_infection_2h
interneurons	NHLRC1	0.865147	-0.000386091	1	post_infection_2h
interneurons	NHLRC2	0.193549	0.0197082	0.579048	post_infection_2h
interneurons	NHLRC3	0.00895689	-0.025742	0.0830478	post_infection_2h
interneurons	NHLRC4	0.913368	0.000493587	1	post_infection_2h
interneurons	NHP2	0.0168695	-0.0264666	0.129598	post_infection_2h
interneurons	NHS	0.0899603	-0.0250888	0.380193	post_infection_2h
interneurons	NHSL1	0.729853	0.00439319	1	post_infection_2h
interneurons	NHSL2	0.125331	-0.00792363	0.462044	post_infection_2h
interneurons	NID1	0.636772	0.000696472	0.977726	post_infection_2h
interneurons	NID2	0.233769	-0.000300095	0.635509	post_infection_2h
interneurons	NIF3L1	0.654478	0.00632319	0.990248	post_infection_2h
interneurons	NIFK	0.3071	-0.0207505	0.723852	post_infection_2h
interneurons	NIFK-AS1	0.278564	0.0106383	0.690477	post_infection_2h
interneurons	NIM1K	0.174518	0.0132795	0.552781	post_infection_2h
interneurons	NIN	0.244469	-0.018685	0.649139	post_infection_2h
interneurons	NINJ1	0.207549	-0.0109091	0.596544	post_infection_2h
interneurons	NINL	0.202159	0.00884788	0.587995	post_infection_2h
interneurons	NIP7	0.119439	0.00224339	0.450147	post_infection_2h
interneurons	NIPA1	0.0124208	0.0106274	0.104541	post_infection_2h
interneurons	NIPA2	0.0626584	-0.0295543	0.304319	post_infection_2h
interneurons	NIPAL1	0.262792	0.000664927	0.673637	post_infection_2h
interneurons	NIPAL3	0.579329	-0.00663935	0.932988	post_infection_2h
interneurons	NIPBL	0.951423	0.00351835	1	post_infection_2h
interneurons	NIPSNAP1	0.0050683	-0.0268965	0.0555755	post_infection_2h
interneurons	NIPSNAP2	0.0528081	0.00884825	0.276706	post_infection_2h
interneurons	NIPSNAP3A	0.882428	-0.00268935	1	post_infection_2h
interneurons	NIPSNAP3B	0.369953	-0.000754624	0.787224	post_infection_2h
interneurons	NISCH	0.0105079	-0.00922514	0.0932587	post_infection_2h
interneurons	NIT1	0.0745838	0.0175574	0.339151	post_infection_2h
interneurons	NIT2	0.048704	-0.0123305	0.263306	post_infection_2h
interneurons	NKAIN1	0.0632904	-0.0108031	0.306185	post_infection_2h
interneurons	NKAIN2	0.884352	0.000926688	1	post_infection_2h
interneurons	NKAIN3	0.0140249	-0.00827079	0.114329	post_infection_2h
interneurons	NKAIN4	0.00268077	-0.0229919	0.0346435	post_infection_2h
interneurons	NKAP	0.175273	-0.0250009	0.554443	post_infection_2h
interneurons	NKAPD1	0.164997	0.0159968	0.536584	post_infection_2h
interneurons	NKAPL	0.890593	0.000234063	1	post_infection_2h
interneurons	NKD1	0.954089	0.000568989	1	post_infection_2h
interneurons	NKD2	0.978584	0.00018997	1	post_infection_2h
interneurons	NKILA	0.341782	-0.00206255	0.758535	post_infection_2h
interneurons	NKIRAS1	0.198942	-0.0104844	0.583703	post_infection_2h
interneurons	NKIRAS2	0.00424604	-0.0135926	0.0488884	post_infection_2h
interneurons	NKPD1	0.743551	-0.000511184	1	post_infection_2h
interneurons	NKRF	0.00837405	-0.030305	0.0789924	post_infection_2h
interneurons	NKTR	4.65917e-05	-0.127818	0.00140954	post_infection_2h
interneurons	NKX3-2	0.845939	0.00028273	1	post_infection_2h
interneurons	NKX6-1	0.497681	-5.57027e-05	0.872463	post_infection_2h
interneurons	NKX6-2	0.270685	-0.00258984	0.683341	post_infection_2h
interneurons	NKX6-3	0.149325	-0.000645474	0.508884	post_infection_2h
interneurons	NLE1	0.434312	-0.00346136	0.836782	post_infection_2h
interneurons	NLGN1	0.249811	0.00970416	0.657279	post_infection_2h
interneurons	NLGN2	0.346939	-0.00781787	0.76422	post_infection_2h
interneurons	NLGN3	0.311216	-0.00261573	0.728354	post_infection_2h
interneurons	NLGN4X	0.00710258	0.0236887	0.0704359	post_infection_2h
interneurons	NLK	0.980778	0.000834399	1	post_infection_2h
interneurons	NLN	0.664255	-0.001672	0.995007	post_infection_2h
interneurons	NLRC3	0.917424	0.000599711	1	post_infection_2h
interneurons	NLRP1	0.101651	0.032712	0.410897	post_infection_2h
interneurons	NLRP12	0.420334	-0.000196785	0.826911	post_infection_2h
interneurons	NLRP14	0.123167	-0.0011727	0.45732	post_infection_2h
interneurons	NLRP2	0.0358616	0.0100791	0.216713	post_infection_2h
interneurons	NLRP2B	0.870916	-0.000323172	1	post_infection_2h
interneurons	NLRP3	0.420646	0.00072078	0.827042	post_infection_2h
interneurons	NLRP8	0.947433	-9.90643e-05	1	post_infection_2h
interneurons	NLRX1	0.9486	0.000146206	1	post_infection_2h
interneurons	NMB	0.00679868	0.0135962	0.0683133	post_infection_2h
interneurons	NMD3	0.0770411	-0.023065	0.345672	post_infection_2h
interneurons	NME1	0.0509217	-0.0598234	0.270866	post_infection_2h
interneurons	NME1-NME2	0.894914	-7.07225e-06	1	post_infection_2h
interneurons	NME2	0.194682	-0.00455552	0.579743	post_infection_2h
interneurons	NME3	0.0100787	-0.00767918	0.0903636	post_infection_2h
interneurons	NME4	0.185225	-0.028614	0.569074	post_infection_2h
interneurons	NME5	0.545165	0.00272053	0.907248	post_infection_2h
interneurons	NME6	0.458778	-0.000205015	0.847078	post_infection_2h
interneurons	NME7	0.423023	0.00774477	0.829214	post_infection_2h
interneurons	NME9	0.911968	0.000133933	1	post_infection_2h
interneurons	NMI	0.862772	-0.000121638	1	post_infection_2h
interneurons	NMNAT1	0.151669	0.00814192	0.514334	post_infection_2h
interneurons	NMNAT2	0.298155	-0.00633224	0.712796	post_infection_2h
interneurons	NMNAT3	0.981029	0.000645074	1	post_infection_2h
interneurons	NMRAL1	0.235865	0.0079111	0.638254	post_infection_2h
interneurons	NMRK1	0.294904	-0.00442293	0.707739	post_infection_2h
interneurons	NMRK2	0.200769	-0.000622989	0.586267	post_infection_2h
interneurons	NMT1	0.0395538	-0.0269935	0.230207	post_infection_2h
interneurons	NMT2	0.00587825	0.0284268	0.0617271	post_infection_2h
interneurons	NMU	0.0634722	0.00422164	0.306594	post_infection_2h
interneurons	NNAT	1.45202e-08	0.131035	1.13034e-06	post_infection_2h
interneurons	NNMT	0.890315	0.00047197	1	post_infection_2h
interneurons	NNT	0.652596	0.00489557	0.988976	post_infection_2h
interneurons	NNT-AS1	0.569835	-0.000252197	0.925703	post_infection_2h
interneurons	NOA1	0.348	0.00311823	0.765432	post_infection_2h
interneurons	NOB1	0.0380487	-0.0301014	0.224658	post_infection_2h
interneurons	NOC2L	0.00386731	-0.0438695	0.0456334	post_infection_2h
interneurons	NOC3L	0.173751	-0.0037061	0.551424	post_infection_2h
interneurons	NOC4L	0.00145818	-0.0333696	0.0223518	post_infection_2h
interneurons	NOCT	0.854689	0.00162554	1	post_infection_2h
interneurons	NOD1	0.593063	-0.00168658	0.943172	post_infection_2h
interneurons	NOD2	0.255611	-0.000453503	0.664906	post_infection_2h
interneurons	NOG	0.215142	-0.00646453	0.608076	post_infection_2h
interneurons	NOL10	0.436276	-0.0052065	0.83846	post_infection_2h
interneurons	NOL11	0.136751	0.0234939	0.486077	post_infection_2h
interneurons	NOL12	0.999201	-0.00010094	1	post_infection_2h
interneurons	NOL3	0.109675	0.0170627	0.429308	post_infection_2h
interneurons	NOL4	0.000219756	0.04605	0.00498807	post_infection_2h
interneurons	NOL4L	0.698661	0.00715194	1	post_infection_2h
interneurons	NOL6	0.195549	-0.00911318	0.580147	post_infection_2h
interneurons	NOL7	0.00298179	-0.0804331	0.0375548	post_infection_2h
interneurons	NOL8	0.745599	-0.00740769	1	post_infection_2h
interneurons	NOL9	0.781865	0.0030918	1	post_infection_2h
interneurons	NOLC1	0.0164071	-0.0447132	0.127367	post_infection_2h
interneurons	NOM1	0.0306479	-0.0282574	0.195418	post_infection_2h
interneurons	NOMO1	0.472016	-0.00194705	0.855827	post_infection_2h
interneurons	NOMO2	0.610638	0.00251559	0.957977	post_infection_2h
interneurons	NOMO3	0.178611	0.00439026	0.559734	post_infection_2h
interneurons	NONO	0.00165747	-0.103813	0.0243127	post_infection_2h
interneurons	NOP10	0.00153359	-0.0340735	0.0230281	post_infection_2h
interneurons	NOP14	0.218748	-0.0134517	0.6133	post_infection_2h
interneurons	NOP14-AS1	0.568788	-0.00230104	0.924893	post_infection_2h
interneurons	NOP16	0.362472	-0.00804958	0.780626	post_infection_2h
interneurons	NOP2	0.437469	-0.00579334	0.83846	post_infection_2h
interneurons	NOP53	0.00233025	-0.107253	0.0314502	post_infection_2h
interneurons	NOP53-AS1	0.737532	-0.000527706	1	post_infection_2h
interneurons	NOP56	0.0265866	-0.0465752	0.178567	post_infection_2h
interneurons	NOP58	0.000875875	-0.0679605	0.0152503	post_infection_2h
interneurons	NOP9	0.783377	0.000474374	1	post_infection_2h
interneurons	NORAD	0.00588882	-0.0585592	0.0617776	post_infection_2h
interneurons	NOS1	0.925328	0.000455514	1	post_infection_2h
interneurons	NOS1AP	0.000210926	0.0376576	0.00482521	post_infection_2h
interneurons	NOS3	0.9134	0.000135355	1	post_infection_2h
interneurons	NOSIP	0.018681	-0.0182899	0.139364	post_infection_2h
interneurons	NOSTRIN	0.953994	0.000273778	1	post_infection_2h
interneurons	NOTCH1	0.0106913	-0.0472415	0.0944085	post_infection_2h
interneurons	NOTCH2	0.160317	-0.00210626	0.529316	post_infection_2h
interneurons	NOTCH2NL	0.266349	-0.00477184	0.677954	post_infection_2h
interneurons	NOTCH3	0.368686	0.00119935	0.786513	post_infection_2h
interneurons	NOTCH4	0.767797	0.00215547	1	post_infection_2h
interneurons	NOTUM	0.781257	-0.000802037	1	post_infection_2h
interneurons	NOV	0.000355714	-0.0283223	0.00749859	post_infection_2h
interneurons	NOVA1	0.000122759	0.0555083	0.00316384	post_infection_2h
interneurons	NOVA2	0.0708054	0.017489	0.32872	post_infection_2h
interneurons	NOX4	0.756792	0.00113411	1	post_infection_2h
interneurons	NOXA1	0.763002	0.00105861	1	post_infection_2h
interneurons	NOXO1	0.827669	0.000616346	1	post_infection_2h
interneurons	NOXRED1	0.253229	-0.000562911	0.66261	post_infection_2h
interneurons	NPAP1	0.565816	-0.000664713	0.922757	post_infection_2h
interneurons	NPAS1	0.189137	-0.0033984	0.572297	post_infection_2h
interneurons	NPAS2	0.0218686	-0.0253821	0.155876	post_infection_2h
interneurons	NPAS3	0.0480676	0.0414037	0.260793	post_infection_2h
interneurons	NPAS4	6.75121e-09	-0.0362008	5.49959e-07	post_infection_2h
interneurons	NPAT	0.203443	0.0115538	0.590076	post_infection_2h
interneurons	NPB	0.803146	-0.00236186	1	post_infection_2h
interneurons	NPC1	0.279791	0.00595136	0.691488	post_infection_2h
interneurons	NPC1L1	0.0137751	-0.00233558	0.112777	post_infection_2h
interneurons	NPC2	0.000512203	-0.0559331	0.00999387	post_infection_2h
interneurons	NPDC1	0.00122032	0.0145194	0.0195055	post_infection_2h
interneurons	NPEPL1	0.185775	-0.0128062	0.570068	post_infection_2h
interneurons	NPEPPS	0.550634	0.0070007	0.911812	post_infection_2h
interneurons	NPFFR1	0.994441	4.60551e-05	1	post_infection_2h
interneurons	NPHP1	0.578355	-0.00312046	0.932233	post_infection_2h
interneurons	NPHP3	0.789931	0.00563907	1	post_infection_2h
interneurons	NPHP4	0.896924	0.00148467	1	post_infection_2h
interneurons	NPHS1	0.248196	-0.000667561	0.654507	post_infection_2h
interneurons	NPIPA1	0.212966	-0.00875248	0.604999	post_infection_2h
interneurons	NPIPA3	0.360863	0.000405709	0.77904	post_infection_2h
interneurons	NPIPA5	0.756095	-0.00015591	1	post_infection_2h
interneurons	NPIPB11	0.0318808	0.00398709	0.200654	post_infection_2h
interneurons	NPIPB13	0.883294	-0.0004402	1	post_infection_2h
interneurons	NPIPB15	0.0522764	-0.00347785	0.27493	post_infection_2h
interneurons	NPIPB2	0.140238	-0.00524314	0.492876	post_infection_2h
interneurons	NPIPB3	1	4.94659e-05	1	post_infection_2h
interneurons	NPIPB4	0.255454	-0.00447611	0.664906	post_infection_2h
interneurons	NPIPB5	0.470746	-0.00395448	0.854944	post_infection_2h
interneurons	NPIPB6	0.0864454	-0.00615525	0.370975	post_infection_2h
interneurons	NPIPB8	0.937357	3.55378e-05	1	post_infection_2h
interneurons	NPL	0.557009	0.00265762	0.91604	post_infection_2h
interneurons	NPLOC4	0.761628	0.00680628	1	post_infection_2h
interneurons	NPM1	0.003801	-0.0634695	0.0450763	post_infection_2h
interneurons	NPM2	0.968962	0.000886909	1	post_infection_2h
interneurons	NPM3	0.0198033	-0.0160833	0.145426	post_infection_2h
interneurons	NPNT	0.890512	0.000396602	1	post_infection_2h
interneurons	NPPA	0.508271	-0.000571197	0.880645	post_infection_2h
interneurons	NPPA-AS1	0.420327	-0.000244491	0.826911	post_infection_2h
interneurons	NPPB	0.767025	-0.000623325	1	post_infection_2h
interneurons	NPPC	0.664952	-0.00293785	0.995333	post_infection_2h
interneurons	NPR2	0.664931	-0.00194067	0.995333	post_infection_2h
interneurons	NPR3	0.858144	0.000723157	1	post_infection_2h
interneurons	NPRL2	0.084629	-0.0186078	0.36656	post_infection_2h
interneurons	NPRL3	0.190521	-0.0113002	0.573491	post_infection_2h
interneurons	NPTN	0.896983	0.00124066	1	post_infection_2h
interneurons	NPTX1	0.489382	-0.000740101	0.86664	post_infection_2h
interneurons	NPTX2	0.00249356	0.012394	0.0330288	post_infection_2h
interneurons	NPTXR	0.084112	0.0127938	0.365076	post_infection_2h
interneurons	NPW	0.433135	-0.00471971	0.835596	post_infection_2h
interneurons	NPY	5.96606e-14	-0.113656	1.04677e-11	post_infection_2h
interneurons	NPY1R	0.931564	0.000365104	1	post_infection_2h
interneurons	NPY2R	0.247303	0.000312111	0.653241	post_infection_2h
interneurons	NQO1	0.0840165	0.000230385	0.364887	post_infection_2h
interneurons	NQO2	0.000766283	0.00660253	0.0136976	post_infection_2h
interneurons	NR0B1	0.439735	-0.000484006	0.83846	post_infection_2h
interneurons	NR1D1	0.256114	-0.00571134	0.665233	post_infection_2h
interneurons	NR1D2	0.258336	0.00490397	0.667616	post_infection_2h
interneurons	NR1H2	0.65692	-0.00726778	0.99128	post_infection_2h
interneurons	NR1H3	0.348214	0.000696186	0.765664	post_infection_2h
interneurons	NR1I2	1	-4.65592e-06	1	post_infection_2h
interneurons	NR1I3	0.460709	-0.00187619	0.847924	post_infection_2h
interneurons	NR2C1	0.128848	-0.0211227	0.469172	post_infection_2h
interneurons	NR2C2	0.587426	0.0068969	0.939132	post_infection_2h
interneurons	NR2C2AP	0.402104	-0.00679449	0.809307	post_infection_2h
interneurons	NR2E1	0.562786	0.00584032	0.920317	post_infection_2h
interneurons	NR2E3	0.780327	-0.00107964	1	post_infection_2h
interneurons	NR2F1	0.00610085	0.0448725	0.0634828	post_infection_2h
interneurons	NR2F1-AS1	0.0585454	0.0278233	0.292843	post_infection_2h
interneurons	NR2F2	4.59947e-20	0.251574	1.74849e-17	post_infection_2h
interneurons	NR2F2-AS1	1.84458e-12	0.0949439	2.74987e-10	post_infection_2h
interneurons	NR2F6	0.188228	0.0211556	0.572297	post_infection_2h
interneurons	NR3C1	0.00990842	0.0336059	0.0893285	post_infection_2h
interneurons	NR3C2	0.553417	-0.00126697	0.913947	post_infection_2h
interneurons	NR4A1	0.00031791	-0.028507	0.00688623	post_infection_2h
interneurons	NR4A2	0.00229646	-0.0171283	0.0311415	post_infection_2h
interneurons	NR4A3	0.973075	0.00053822	1	post_infection_2h
interneurons	NR6A1	0.203512	0.00435105	0.590123	post_infection_2h
interneurons	NRAP	0.90268	3.00531e-06	1	post_infection_2h
interneurons	NRARP	0.0106164	-0.0291413	0.0939289	post_infection_2h
interneurons	NRAS	0.127743	-0.0242359	0.467162	post_infection_2h
interneurons	NRAV	0.582329	0.00144999	0.934931	post_infection_2h
interneurons	NRBF2	0.628807	0.0105596	0.972436	post_infection_2h
interneurons	NRBP1	0.079083	-0.0149416	0.350935	post_infection_2h
interneurons	NRBP2	0.643938	0.00766904	0.983177	post_infection_2h
interneurons	NRCAM	2.1987e-14	0.120256	4.21118e-12	post_infection_2h
interneurons	NRDC	0.00535457	0.00650895	0.0577731	post_infection_2h
interneurons	NRDE2	0.610504	0.00790563	0.957888	post_infection_2h
interneurons	NREP	3.59293e-17	0.255811	9.7561e-15	post_infection_2h
interneurons	NRF1	0.970977	0.000767838	1	post_infection_2h
interneurons	NRG1	0.561269	0.00362192	0.918957	post_infection_2h
interneurons	NRG2	0.392957	-0.00186256	0.803085	post_infection_2h
interneurons	NRG3	0.190125	0.0110346	0.573153	post_infection_2h
interneurons	NRG4	0.206453	0.0062062	0.595472	post_infection_2h
interneurons	NRGN	4.52034e-07	0.0523503	2.52089e-05	post_infection_2h
interneurons	NRIP1	0.101607	-0.0134732	0.410897	post_infection_2h
interneurons	NRIP2	0.912027	-0.000748299	1	post_infection_2h
interneurons	NRIP3	0.46648	0.00317577	0.850515	post_infection_2h
interneurons	NRL	0.708231	0.00284279	1	post_infection_2h
interneurons	NRM	0.224848	0.00503011	0.623609	post_infection_2h
interneurons	NRN1	8.36689e-37	0.256998	7.95168e-34	post_infection_2h
interneurons	NRP1	0.0327095	0.0235819	0.204062	post_infection_2h
interneurons	NRP2	3.68458e-10	0.112859	3.73519e-08	post_infection_2h
interneurons	NRSN1	0.739493	-0.00258381	1	post_infection_2h
interneurons	NRSN2	0.247132	0.0104561	0.653092	post_infection_2h
interneurons	NRSN2-AS1	0.765666	0.0021305	1	post_infection_2h
interneurons	NRTN	0.928024	0.00114908	1	post_infection_2h
interneurons	NRXN1	9.51906e-17	0.209018	2.46728e-14	post_infection_2h
interneurons	NRXN2	0.45715	0.0177968	0.845978	post_infection_2h
interneurons	NRXN3	0.902247	0.000110037	1	post_infection_2h
interneurons	NSA2	0.000178271	-0.120107	0.00419265	post_infection_2h
interneurons	NSD1	0.739468	-0.0035814	1	post_infection_2h
interneurons	NSD2	0.101348	-0.014243	0.410142	post_infection_2h
interneurons	NSD3	8.81987e-07	0.14146	4.60349e-05	post_infection_2h
interneurons	NSDHL	0.554878	-0.0105499	0.914679	post_infection_2h
interneurons	NSF	0.539665	0.0110964	0.903645	post_infection_2h
interneurons	NSFL1C	0.0793353	-0.0323687	0.351439	post_infection_2h
interneurons	NSG1	0.00012911	0.0646508	0.00329405	post_infection_2h
interneurons	NSG2	7.24624e-07	0.11351	3.85267e-05	post_infection_2h
interneurons	NSL1	0.0361491	0.0317935	0.217725	post_infection_2h
interneurons	NSMAF	0.00558241	0.0205133	0.059444	post_infection_2h
interneurons	NSMCE1	0.0129704	0.0268112	0.107849	post_infection_2h
interneurons	NSMCE2	0.196117	-0.0126619	0.580552	post_infection_2h
interneurons	NSMCE3	0.021577	-0.0362224	0.154569	post_infection_2h
interneurons	NSMCE4A	0.0639114	-0.00279079	0.308259	post_infection_2h
interneurons	NSMF	0.574666	-0.0131044	0.929508	post_infection_2h
interneurons	NSRP1	0.789613	0.0058601	1	post_infection_2h
interneurons	NSUN2	0.121277	-0.0190835	0.453562	post_infection_2h
interneurons	NSUN3	0.0632555	0.0119479	0.306185	post_infection_2h
interneurons	NSUN4	0.728627	0.00451387	1	post_infection_2h
interneurons	NSUN5	0.915371	0.00297991	1	post_infection_2h
interneurons	NSUN6	0.0392524	-0.017545	0.22892	post_infection_2h
interneurons	NSUN7	0.222189	-0.00414318	0.619018	post_infection_2h
interneurons	NT5C	0.0188023	-0.0386784	0.139972	post_infection_2h
interneurons	NT5C2	0.955931	-0.00248166	1	post_infection_2h
interneurons	NT5C3A	0.544613	0.00560288	0.906729	post_infection_2h
interneurons	NT5C3B	2.67372e-05	0.0660687	0.000906164	post_infection_2h
interneurons	NT5DC1	0.402104	0.00223615	0.809307	post_infection_2h
interneurons	NT5DC2	0.145573	-0.0055416	0.502859	post_infection_2h
interneurons	NT5DC3	0.406869	-0.00273312	0.813846	post_infection_2h
interneurons	NT5E	0.464956	-0.000184794	0.850182	post_infection_2h
interneurons	NT5M	0.334708	-0.00259257	0.753787	post_infection_2h
interneurons	NTAN1	0.124142	0.00931643	0.459523	post_infection_2h
interneurons	NTF3	0.656223	0.00220495	0.991022	post_infection_2h
interneurons	NTHL1	0.745257	0.00280125	1	post_infection_2h
interneurons	NTM	0.000140986	0.0443861	0.00348403	post_infection_2h
interneurons	NTMT1	0.24195	0.0129178	0.646316	post_infection_2h
interneurons	NTN1	0.405731	0.00260882	0.812673	post_infection_2h
interneurons	NTN4	0.10791	-0.00216389	0.425236	post_infection_2h
interneurons	NTN5	0.704532	-0.00201495	1	post_infection_2h
interneurons	NTNG1	0.824884	-5.98888e-05	1	post_infection_2h
interneurons	NTNG2	0.0131796	0.0311326	0.109353	post_infection_2h
interneurons	NTPCR	0.14712	0.00652655	0.504833	post_infection_2h
interneurons	NTRK1	0.918029	7.02393e-05	1	post_infection_2h
interneurons	NTRK2	0.0828795	-0.0423977	0.362284	post_infection_2h
interneurons	NTRK3	0.00450085	-0.0308916	0.0510775	post_infection_2h
interneurons	NTS	0.130716	0.0124234	0.472868	post_infection_2h
interneurons	NTSR1	0.0109012	0.00860334	0.0957065	post_infection_2h
interneurons	NUAK1	0.266956	-0.0100758	0.678747	post_infection_2h
interneurons	NUAK2	0.526146	0.00124705	0.895453	post_infection_2h
interneurons	NUB1	0.039456	-0.0319444	0.229814	post_infection_2h
interneurons	NUBP1	0.0191745	-0.0139326	0.141813	post_infection_2h
interneurons	NUBP2	0.882742	-0.00870106	1	post_infection_2h
interneurons	NUBPL	0.535893	-0.00566239	0.900648	post_infection_2h
interneurons	NUCB1	0.0189594	0.00276144	0.140908	post_infection_2h
interneurons	NUCB2	0.207328	-0.0199263	0.596441	post_infection_2h
interneurons	NUCKS1	0.00044973	0.035531	0.00899583	post_infection_2h
interneurons	NUDC	9.37715e-07	-0.157011	4.83899e-05	post_infection_2h
interneurons	NUDCD1	0.868487	0.00176233	1	post_infection_2h
interneurons	NUDCD2	0.0594182	0.00455608	0.295273	post_infection_2h
interneurons	NUDCD3	0.00714635	-0.0317868	0.0707163	post_infection_2h
interneurons	NUDT1	1.57645e-06	-0.0255148	7.76613e-05	post_infection_2h
interneurons	NUDT10	0.88312	-0.00149533	1	post_infection_2h
interneurons	NUDT11	0.0262954	-0.00692521	0.176976	post_infection_2h
interneurons	NUDT12	0.959205	-0.0012627	1	post_infection_2h
interneurons	NUDT13	0.696289	0.00170922	1	post_infection_2h
interneurons	NUDT14	0.546856	0.00769835	0.908356	post_infection_2h
interneurons	NUDT15	0.100932	0.00868536	0.409346	post_infection_2h
interneurons	NUDT16	0.758047	-0.00779231	1	post_infection_2h
interneurons	NUDT16L1	0.165615	0.0235808	0.537571	post_infection_2h
interneurons	NUDT17	0.498846	-0.00202784	0.873478	post_infection_2h
interneurons	NUDT18	0.340789	0.00294271	0.758157	post_infection_2h
interneurons	NUDT19	0.80362	0.00192331	1	post_infection_2h
interneurons	NUDT2	0.0266875	0.020915	0.179034	post_infection_2h
interneurons	NUDT21	0.0458942	-0.0491551	0.252668	post_infection_2h
interneurons	NUDT22	0.0870326	-0.0109718	0.372085	post_infection_2h
interneurons	NUDT3	0.130127	0.0258	0.47153	post_infection_2h
interneurons	NUDT4	0.230778	0.000898174	0.63097	post_infection_2h
interneurons	NUDT4B	1	-1.61375e-06	1	post_infection_2h
interneurons	NUDT5	0.26375	-0.00613879	0.67488	post_infection_2h
interneurons	NUDT6	0.57899	-0.00415409	0.932747	post_infection_2h
interneurons	NUDT7	0.2143	0.00483257	0.60705	post_infection_2h
interneurons	NUDT8	0.0625788	-0.00944563	0.304146	post_infection_2h
interneurons	NUDT9	0.343779	0.0104895	0.760475	post_infection_2h
interneurons	NUF2	0.0078726	0.0210214	0.0755994	post_infection_2h
interneurons	NUFIP1	0.0106112	-0.0290746	0.0939197	post_infection_2h
interneurons	NUFIP2	0.00014931	-0.0879223	0.00365409	post_infection_2h
interneurons	NUMA1	0.00234929	0.00713572	0.0316197	post_infection_2h
interneurons	NUMB	0.810488	0.00402341	1	post_infection_2h
interneurons	NUMBL	0.0729332	0.0184902	0.334392	post_infection_2h
interneurons	NUP107	0.00780404	-0.0293293	0.0752017	post_infection_2h
interneurons	NUP133	0.929127	-0.00298972	1	post_infection_2h
interneurons	NUP153	0.339727	-0.0133442	0.757298	post_infection_2h
interneurons	NUP155	0.804503	-0.00501979	1	post_infection_2h
interneurons	NUP160	0.354694	-0.0206575	0.772483	post_infection_2h
interneurons	NUP188	0.231828	0.00974483	0.632112	post_infection_2h
interneurons	NUP205	0.953587	-0.000843122	1	post_infection_2h
interneurons	NUP210	0.628395	-0.00205834	0.972062	post_infection_2h
interneurons	NUP210L	0.694603	-0.00114019	1	post_infection_2h
interneurons	NUP214	0.00319883	-0.00874357	0.0396317	post_infection_2h
interneurons	NUP35	0.0207457	-0.00819129	0.150362	post_infection_2h
interneurons	NUP37	0.0655668	0.0166687	0.313854	post_infection_2h
interneurons	NUP43	0.224755	-0.00934827	0.623426	post_infection_2h
interneurons	NUP50	0.354267	-0.0165948	0.772069	post_infection_2h
interneurons	NUP50-DT	0.00802792	0.0103913	0.0766146	post_infection_2h
interneurons	NUP54	0.335154	-0.010273	0.754382	post_infection_2h
interneurons	NUP58	0.00214275	-0.069256	0.0295981	post_infection_2h
interneurons	NUP62	0.0592501	0.027874	0.29488	post_infection_2h
interneurons	NUP62CL	0.995007	0.000147931	1	post_infection_2h
interneurons	NUP85	0.139682	0.00265832	0.491594	post_infection_2h
interneurons	NUP88	0.427261	0.00853482	0.831719	post_infection_2h
interneurons	NUP93	0.018331	0.0237492	0.137492	post_infection_2h
interneurons	NUP98	0.0368597	-0.019355	0.220542	post_infection_2h
interneurons	NUPL2	0.230654	0.0187537	0.630889	post_infection_2h
interneurons	NUPR1	0.41429	-0.00367697	0.8207	post_infection_2h
interneurons	NUS1	0.161506	0.0179814	0.531496	post_infection_2h
interneurons	NUSAP1	0.0490684	0.0190106	0.264649	post_infection_2h
interneurons	NUTF2	0.13913	0.0134458	0.490785	post_infection_2h
interneurons	NUTM2A-AS1	0.307617	0.0039734	0.723896	post_infection_2h
interneurons	NUTM2B-AS1	0.162912	0.0190745	0.53365	post_infection_2h
interneurons	NUTM2D	0.9641	9.09957e-05	1	post_infection_2h
interneurons	NUTM2G	0.261455	-0.000363921	0.672478	post_infection_2h
interneurons	NVL	0.284455	-0.00135886	0.695857	post_infection_2h
interneurons	NWD1	0.538099	-0.00107204	0.902529	post_infection_2h
interneurons	NWD2	0.910834	0.000492101	1	post_infection_2h
interneurons	NXF1	0.271799	-0.0103095	0.684574	post_infection_2h
interneurons	NXN	0.11741	0.00714302	0.446008	post_infection_2h
interneurons	NXNL2	0.0635635	-0.00250472	0.306905	post_infection_2h
interneurons	NXPE3	0.207625	0.0119207	0.596544	post_infection_2h
interneurons	NXPH1	0.821619	-0.00081735	1	post_infection_2h
interneurons	NXPH2	0.987022	3.88233e-05	1	post_infection_2h
interneurons	NXPH3	0.991185	-5.59844e-05	1	post_infection_2h
interneurons	NXPH4	0.0199943	0.0183531	0.146311	post_infection_2h
interneurons	NXT1	0.0105624	-0.0443373	0.0935966	post_infection_2h
interneurons	NXT2	0.120806	-0.00789963	0.452828	post_infection_2h
interneurons	NYAP1	0.49179	0.00485481	0.868274	post_infection_2h
interneurons	NYAP2	0.00241751	0.0170744	0.0323597	post_infection_2h
interneurons	NYNRIN	0.0753301	0.0128923	0.341523	post_infection_2h
interneurons	NYX	0.74426	0.000672983	1	post_infection_2h
interneurons	OAF	2.25629e-05	-0.0162034	0.000779753	post_infection_2h
interneurons	OARD1	0.238946	-0.0140608	0.642777	post_infection_2h
interneurons	OAS1	0.44187	0.000731921	0.83846	post_infection_2h
interneurons	OAT	0.491345	-0.0143874	0.868072	post_infection_2h
interneurons	OAZ1	0.0017129	0.0113063	0.0248375	post_infection_2h
interneurons	OAZ2	0.00415241	0.0302045	0.0481262	post_infection_2h
interneurons	OAZ3	0.96107	-0.000209602	1	post_infection_2h
interneurons	OBSCN	0.0566502	-0.00885584	0.287014	post_infection_2h
interneurons	OBSCN-AS1	0.385514	-0.00165111	0.798292	post_infection_2h
interneurons	OBSL1	0.971502	-0.00311178	1	post_infection_2h
interneurons	OCA2	0.24995	0.00232427	0.657569	post_infection_2h
interneurons	OCEL1	0.677511	0.00155516	0.997706	post_infection_2h
interneurons	OCIAD1	0.00935274	-0.0203779	0.0857767	post_infection_2h
interneurons	OCIAD2	0.111659	-0.00421546	0.433591	post_infection_2h
interneurons	OCLM	0.518293	-0.0013485	0.88923	post_infection_2h
interneurons	OCLN	0.757334	-0.00155587	1	post_infection_2h
interneurons	OCM	0.965025	0.00026098	1	post_infection_2h
interneurons	OCRL	0.380974	-0.00960645	0.79521	post_infection_2h
interneurons	ODAPH	0.388916	-0.0013412	0.801335	post_infection_2h
interneurons	ODC1	0.044791	0.0511423	0.248755	post_infection_2h
interneurons	ODF2	0.0498321	-0.0200675	0.267503	post_infection_2h
interneurons	ODF2L	0.596981	0.011088	0.946496	post_infection_2h
interneurons	ODR4	0.499079	0.0126274	0.873478	post_infection_2h
interneurons	OFD1	0.705915	-0.014595	1	post_infection_2h
interneurons	OGA	0.0259561	-0.0375104	0.175003	post_infection_2h
interneurons	OGDH	0.764144	-0.00483143	1	post_infection_2h
interneurons	OGDHL	0.603467	0.0023962	0.952354	post_infection_2h
interneurons	OGFOD1	0.00606886	-0.0286722	0.0632365	post_infection_2h
interneurons	OGFOD2	0.907166	0.00198656	1	post_infection_2h
interneurons	OGFOD3	0.954274	-0.000594153	1	post_infection_2h
interneurons	OGFR	0.0605293	0.0249701	0.298198	post_infection_2h
interneurons	OGFR-AS1	0.336364	0.000395515	0.754981	post_infection_2h
interneurons	OGFRL1	0.209535	0.000899389	0.59979	post_infection_2h
interneurons	OGG1	0.00617115	0.0201004	0.0639517	post_infection_2h
interneurons	OGT	0.837296	-0.00370218	1	post_infection_2h
interneurons	OIP5	0.00240303	0.0069838	0.0322037	post_infection_2h
interneurons	OLA1	0.00307328	0.0118821	0.0384311	post_infection_2h
interneurons	OLAH	0.980738	4.66561e-05	1	post_infection_2h
interneurons	OLFM1	9.22272e-17	0.180228	2.41794e-14	post_infection_2h
interneurons	OLFM2	0.272821	0.019401	0.685029	post_infection_2h
interneurons	OLFM3	0.156452	0.00703288	0.522807	post_infection_2h
interneurons	OLFML2A	1	-1.87667e-05	1	post_infection_2h
interneurons	OLFML2B	0.993508	0.000141617	1	post_infection_2h
interneurons	OLIG1	0.747074	2.69235e-05	1	post_infection_2h
interneurons	OLIG2	0.834157	0.000410911	1	post_infection_2h
interneurons	OLMALINC	0.0398141	-0.0117791	0.231015	post_infection_2h
interneurons	OMA1	0.371206	-0.00432765	0.788639	post_infection_2h
interneurons	OMD	0.911221	0.000593479	1	post_infection_2h
interneurons	OMG	0.780562	-0.00174308	1	post_infection_2h
interneurons	ONECUT2	0.681704	-0.000537525	0.99801	post_infection_2h
interneurons	ONECUT3	0.943816	2.56884e-05	1	post_infection_2h
interneurons	OPA1	0.141635	-0.0262369	0.495613	post_infection_2h
interneurons	OPA3	0.289522	0.010316	0.700707	post_infection_2h
interneurons	OPCML	0.198768	0.00892987	0.583639	post_infection_2h
interneurons	OPHN1	0.646989	-0.00206289	0.985516	post_infection_2h
interneurons	OPLAH	0.921002	-0.000387297	1	post_infection_2h
interneurons	OPN1SW	0.201701	-0.000393644	0.58741	post_infection_2h
interneurons	OPN3	0.610539	0.00077827	0.957888	post_infection_2h
interneurons	OPRD1	0.39628	0.00221481	0.803953	post_infection_2h
interneurons	OPRK1	0.71944	0.000674003	1	post_infection_2h
interneurons	OPRL1	0.53828	0.00350047	0.902696	post_infection_2h
interneurons	OPRM1	0.601878	-6.99488e-05	0.950709	post_infection_2h
interneurons	OPTN	0.131494	-0.00148883	0.474638	post_infection_2h
interneurons	OR10A2	0.506633	-0.000177274	0.879414	post_infection_2h
interneurons	OR10G3	0.960178	-6.22605e-06	1	post_infection_2h
interneurons	OR11G2	0.915958	1.35043e-05	1	post_infection_2h
interneurons	OR1I1	0.0628535	-0.00105095	0.304794	post_infection_2h
interneurons	OR2AG2	0.727572	0.00181665	1	post_infection_2h
interneurons	OR2B11	0.981723	3.95496e-05	1	post_infection_2h
interneurons	OR2F1	0.864008	4.71781e-05	1	post_infection_2h
interneurons	OR3A3	0.765581	0.000542354	1	post_infection_2h
interneurons	OR4D9	0.462188	-0.000170266	0.84874	post_infection_2h
interneurons	OR51M1	0.772003	-0.000722618	1	post_infection_2h
interneurons	OR52I1	0.942673	-0.000146138	1	post_infection_2h
interneurons	OR5H14	0.864106	-0.00011793	1	post_infection_2h
interneurons	OR6A2	0.111453	0.000929724	0.433145	post_infection_2h
interneurons	OR6C75	0.251758	-0.000262191	0.660113	post_infection_2h
interneurons	OR7C1	0.00950653	0.00139231	0.0868546	post_infection_2h
interneurons	OR7D2	0.422576	0.000990695	0.828835	post_infection_2h
interneurons	OR9A4	0.333636	0.00024494	0.752561	post_infection_2h
interneurons	ORAI1	0.472661	-0.00643694	0.856023	post_infection_2h
interneurons	ORAI2	0.697221	0.00154788	1	post_infection_2h
interneurons	ORAI3	0.500009	0.00414195	0.874125	post_infection_2h
interneurons	ORAOV1	0.298805	0.00309218	0.713353	post_infection_2h
interneurons	ORC1	0.762867	0.00089762	1	post_infection_2h
interneurons	ORC2	0.958943	-0.00124653	1	post_infection_2h
interneurons	ORC3	0.0242662	-0.0081735	0.16752	post_infection_2h
interneurons	ORC4	0.00535272	0.0493745	0.0577731	post_infection_2h
interneurons	ORC5	0.64683	0.00241797	0.98541	post_infection_2h
interneurons	ORC6	0.00430533	0.0237923	0.0494462	post_infection_2h
interneurons	ORMDL1	0.481516	0.0239673	0.860298	post_infection_2h
interneurons	ORMDL2	0.0129805	-0.0136928	0.107849	post_infection_2h
interneurons	ORMDL3	0.643809	-0.00455705	0.983167	post_infection_2h
interneurons	OS9	0.0796332	0.0235441	0.352348	post_infection_2h
interneurons	OSBP	0.0104381	-0.0540516	0.0928324	post_infection_2h
interneurons	OSBP2	0.438822	0.00555492	0.83846	post_infection_2h
interneurons	OSBPL10	0.199616	-0.00419126	0.584748	post_infection_2h
interneurons	OSBPL10-AS1	0.127617	0.00107853	0.466925	post_infection_2h
interneurons	OSBPL11	0.852704	0.00223138	1	post_infection_2h
interneurons	OSBPL1A	0.0474435	-0.0165969	0.258452	post_infection_2h
interneurons	OSBPL2	0.395106	-0.0149986	0.803085	post_infection_2h
interneurons	OSBPL3	0.288855	0.00461121	0.699654	post_infection_2h
interneurons	OSBPL5	0.826721	-0.00325484	1	post_infection_2h
interneurons	OSBPL6	0.506498	0.0029705	0.879268	post_infection_2h
interneurons	OSBPL7	0.824931	-0.00349995	1	post_infection_2h
interneurons	OSBPL8	0.000450008	0.0340243	0.00899583	post_infection_2h
interneurons	OSBPL9	0.857408	2.45152e-05	1	post_infection_2h
interneurons	OSCAR	0.732244	0.0015089	1	post_infection_2h
interneurons	OSCP1	0.0351105	0.00826577	0.213556	post_infection_2h
interneurons	OSER1	0.00111545	-0.0540967	0.0182515	post_infection_2h
interneurons	OSER1-DT	0.341938	0.0119029	0.758535	post_infection_2h
interneurons	OSGEP	0.875938	0.00410614	1	post_infection_2h
interneurons	OSGEPL1	0.289711	0.00916998	0.700707	post_infection_2h
interneurons	OSGEPL1-AS1	0.981559	0.000231179	1	post_infection_2h
interneurons	OSGIN1	0.204742	-0.00453963	0.592696	post_infection_2h
interneurons	OSGIN2	0.103232	-0.0169384	0.414547	post_infection_2h
interneurons	OSM	0.119133	-0.00167937	0.449512	post_infection_2h
interneurons	OSMR	0.168064	0.000606473	0.541208	post_infection_2h
interneurons	OST4	0.0332702	-0.0594486	0.206058	post_infection_2h
interneurons	OSTC	1.18006e-07	0.0676456	7.73451e-06	post_infection_2h
interneurons	OSTF1	0.117221	0.00470665	0.445616	post_infection_2h
interneurons	OSTM1	0.0955836	-0.0182268	0.396102	post_infection_2h
interneurons	OSTM1-AS1	0.107937	0.00367581	0.425236	post_infection_2h
interneurons	OTOA	0.986632	-0.000209961	1	post_infection_2h
interneurons	OTOF	0.907684	0.00088159	1	post_infection_2h
interneurons	OTOS	0.479649	-0.00189427	0.858728	post_infection_2h
interneurons	OTUB1	0.000960968	-0.0462083	0.0163334	post_infection_2h
interneurons	OTUB2	0.479642	0.00494941	0.858728	post_infection_2h
interneurons	OTUD1	2.71915e-06	-0.0390669	0.000125473	post_infection_2h
interneurons	OTUD3	0.379846	-0.0136065	0.794629	post_infection_2h
interneurons	OTUD4	0.130621	-0.018642	0.472687	post_infection_2h
interneurons	OTUD5	0.378991	-0.00227262	0.794629	post_infection_2h
interneurons	OTUD6A	0.838586	-0.000137069	1	post_infection_2h
interneurons	OTUD6B	0.84556	-0.00558855	1	post_infection_2h
interneurons	OTUD6B-AS1	0.509053	-0.0176501	0.881067	post_infection_2h
interneurons	OTUD7A	0.432695	-0.000942286	0.835252	post_infection_2h
interneurons	OTUD7B	0.174411	-0.011808	0.552673	post_infection_2h
interneurons	OTULIN	0.760722	-0.00426278	1	post_infection_2h
interneurons	OTULINL	0.380208	0.00290832	0.794629	post_infection_2h
interneurons	OTX1	0.00854631	-0.0228087	0.0800216	post_infection_2h
interneurons	OTX2	0.726886	-0.000553179	1	post_infection_2h
interneurons	OVCH1-AS1	0.7392	-0.000619058	1	post_infection_2h
interneurons	OVGP1	0.00812655	-0.00773914	0.0772971	post_infection_2h
interneurons	OVOL1-AS1	0.249192	-0.000405682	0.656026	post_infection_2h
interneurons	OXA1L	0.312188	-0.00701502	0.729207	post_infection_2h
interneurons	OXCT1	0.0718698	0.00317034	0.331838	post_infection_2h
interneurons	OXCT2	0.420946	0.000179329	0.827198	post_infection_2h
interneurons	OXLD1	0.910332	-0.00044482	1	post_infection_2h
interneurons	OXNAD1	0.000357477	-0.0263494	0.00750907	post_infection_2h
interneurons	OXR1	0.500165	7.19482e-05	0.874197	post_infection_2h
interneurons	OXSM	0.716191	0.00194411	1	post_infection_2h
interneurons	OXSR1	0.99209	0.00167027	1	post_infection_2h
interneurons	OXTR	0.000216749	0.0113787	0.00493397	post_infection_2h
interneurons	P2RX3	0.890923	2.00941e-05	1	post_infection_2h
interneurons	P2RX4	0.307501	-0.00271518	0.723896	post_infection_2h
interneurons	P2RX5	0.990361	-3.16541e-05	1	post_infection_2h
interneurons	P2RX5-TAX1BP3	0.165464	0.00056332	0.537435	post_infection_2h
interneurons	P2RX7	0.494245	-0.0014998	0.869849	post_infection_2h
interneurons	P2RY1	0.656824	0.000434818	0.99128	post_infection_2h
interneurons	P2RY11	0.99428	0.000122453	1	post_infection_2h
interneurons	P2RY13	0.971677	0.000260012	1	post_infection_2h
interneurons	P2RY14	0.49389	-0.000253231	0.869834	post_infection_2h
interneurons	P3H1	0.591933	0.00655092	0.942178	post_infection_2h
interneurons	P3H2	0.998998	0.000155741	1	post_infection_2h
interneurons	P3H2-AS1	0.392124	-0.00101438	0.80294	post_infection_2h
interneurons	P3H3	0.97453	0.000662266	1	post_infection_2h
interneurons	P3H4	0.284493	-0.0135008	0.695857	post_infection_2h
interneurons	P4HA1	1.74441e-11	0.169165	2.23529e-09	post_infection_2h
interneurons	P4HA2	0.299944	0.0130252	0.713844	post_infection_2h
interneurons	P4HA3	0.486113	0.00520385	0.863936	post_infection_2h
interneurons	P4HB	0.000361096	-0.0260514	0.00755618	post_infection_2h
interneurons	P4HTM	0.139498	0.0167106	0.491474	post_infection_2h
interneurons	PA2G4	0.0211919	-0.0371963	0.152723	post_infection_2h
interneurons	PAAF1	0.0551653	0.0163494	0.283329	post_infection_2h
interneurons	PABPC1	0.00676586	-0.106873	0.0680682	post_infection_2h
interneurons	PABPC1L	0.266572	-0.00179277	0.678294	post_infection_2h
interneurons	PABPC1L2A	0.93632	3.26849e-05	1	post_infection_2h
interneurons	PABPC1L2B	0.74908	0.00094117	1	post_infection_2h
interneurons	PABPC3	0.245633	-0.000283915	0.651142	post_infection_2h
interneurons	PABPC4	0.00487904	-0.00606075	0.0540486	post_infection_2h
interneurons	PABPC4L	0.836292	5.00821e-05	1	post_infection_2h
interneurons	PABPC5	0.248283	0.00568492	0.654542	post_infection_2h
interneurons	PABPC5-AS1	0.475251	0.000554082	0.856307	post_infection_2h
interneurons	PABPN1	0.428054	0.0222953	0.831719	post_infection_2h
interneurons	PABPN1L	0.739118	0.000905553	1	post_infection_2h
interneurons	PACRG	0.164586	0.00772797	0.536291	post_infection_2h
interneurons	PACRGL	0.129553	0.0112211	0.470612	post_infection_2h
interneurons	PACS1	0.0799959	-0.00757122	0.353473	post_infection_2h
interneurons	PACS2	0.0968205	-0.0196576	0.399726	post_infection_2h
interneurons	PACSIN1	0.807151	0.000327511	1	post_infection_2h
interneurons	PACSIN2	0.301385	0.00749212	0.715103	post_infection_2h
interneurons	PACSIN3	0.139475	-0.00511668	0.491469	post_infection_2h
interneurons	PADI2	0.475676	-0.000244198	0.856429	post_infection_2h
interneurons	PAF1	0.353108	-0.00336232	0.770834	post_infection_2h
interneurons	PAFAH1B1	0.000137479	0.0692421	0.00343562	post_infection_2h
interneurons	PAFAH1B2	0.461384	-0.00855622	0.847981	post_infection_2h
interneurons	PAFAH1B3	0.199331	0.0266248	0.584237	post_infection_2h
interneurons	PAFAH2	0.0909274	0.00361038	0.383428	post_infection_2h
interneurons	PAG1	0.0960417	-0.0293462	0.397354	post_infection_2h
interneurons	PAGR1	0.464766	0.00279259	0.850093	post_infection_2h
interneurons	PAH	0.861249	-0.000508931	1	post_infection_2h
interneurons	PAICS	0.00349354	0.0768306	0.0423627	post_infection_2h
interneurons	PAIP1	0.0477654	-0.0131743	0.259856	post_infection_2h
interneurons	PAIP2	2.00766e-06	0.0952596	9.56008e-05	post_infection_2h
interneurons	PAIP2B	0.412126	-0.000175299	0.819117	post_infection_2h
interneurons	PAK1	0.126307	0.00620314	0.464191	post_infection_2h
interneurons	PAK1IP1	0.266735	-0.0199792	0.678562	post_infection_2h
interneurons	PAK2	0.0814931	-0.00170613	0.357732	post_infection_2h
interneurons	PAK3	0.00657502	0.0392993	0.0668068	post_infection_2h
interneurons	PAK4	0.0469082	0.0128952	0.25665	post_infection_2h
interneurons	PAK5	0.19703	0.0188549	0.581048	post_infection_2h
interneurons	PAK6	0.324953	0.00456169	0.742665	post_infection_2h
interneurons	PALB2	0.141259	0.00535839	0.495116	post_infection_2h
interneurons	PALD1	0.314638	-0.00476194	0.731567	post_infection_2h
interneurons	PALLD	0.029938	-0.0425583	0.19268	post_infection_2h
interneurons	PALM	0.0323425	-0.0291764	0.202554	post_infection_2h
interneurons	PALM2	0.93507	-0.000139204	1	post_infection_2h
interneurons	PALM3	0.644749	0.000122985	0.983948	post_infection_2h
interneurons	PALMD	0.343143	0.00969827	0.759761	post_infection_2h
interneurons	PAM	0.0546818	0.0295981	0.282275	post_infection_2h
interneurons	PAM16	0.939513	0.00116619	1	post_infection_2h
interneurons	PAN2	0.473034	0.00287471	0.856228	post_infection_2h
interneurons	PAN3	0.481205	0.0082875	0.859971	post_infection_2h
interneurons	PAN3-AS1	0.151732	0.00737436	0.514413	post_infection_2h
interneurons	PANK1	0.000324028	0.0209995	0.00697899	post_infection_2h
interneurons	PANK2	0.324689	0.0147896	0.74244	post_infection_2h
interneurons	PANK3	0.178206	0.00559881	0.55903	post_infection_2h
interneurons	PANK4	0.0281565	-0.0161135	0.185345	post_infection_2h
interneurons	PANO1	0.0779794	0.0120043	0.34832	post_infection_2h
interneurons	PANX1	0.54859	0.0061124	0.909691	post_infection_2h
interneurons	PANX2	0.138797	0.0095353	0.489965	post_infection_2h
interneurons	PAOX	0.515737	0.00253277	0.887405	post_infection_2h
interneurons	PAPLN	0.956524	-0.000177736	1	post_infection_2h
interneurons	PAPOLA	0.00850499	-0.077202	0.0797344	post_infection_2h
interneurons	PAPOLB	0.0789492	-0.00236556	0.350716	post_infection_2h
interneurons	PAPOLG	0.19924	-0.0154639	0.584045	post_infection_2h
interneurons	PAPPA	0.920191	-0.000939918	1	post_infection_2h
interneurons	PAPPA-AS1	0.261615	-0.000404958	0.672585	post_infection_2h
interneurons	PAPPA2	2.46978e-05	-0.0357145	0.000842053	post_infection_2h
interneurons	PAPSS1	0.00888196	0.00819845	0.0825209	post_infection_2h
interneurons	PAPSS2	0.934693	-0.000364155	1	post_infection_2h
interneurons	PAQR3	0.906655	0.00166838	1	post_infection_2h
interneurons	PAQR4	0.0088214	0.0108777	0.0820585	post_infection_2h
interneurons	PAQR5	0.890321	0.000329166	1	post_infection_2h
interneurons	PAQR6	0.674272	-0.00508548	0.997706	post_infection_2h
interneurons	PAQR7	0.691173	0.00312522	1	post_infection_2h
interneurons	PAQR8	0.150552	0.00499057	0.511843	post_infection_2h
interneurons	PAQR9	0.658763	0.000889625	0.99206	post_infection_2h
interneurons	PAQR9-AS1	0.874432	0.00155166	1	post_infection_2h
interneurons	PARD3	0.0289895	-0.0202018	0.188813	post_infection_2h
interneurons	PARD3-AS1	0.497149	0.001103	0.871932	post_infection_2h
interneurons	PARD3B	0.831508	-0.00500937	1	post_infection_2h
interneurons	PARD6A	0.0418973	0.011749	0.238551	post_infection_2h
interneurons	PARD6B	0.661565	-0.00597419	0.993013	post_infection_2h
interneurons	PARD6G	0.751461	-0.00422606	1	post_infection_2h
interneurons	PARD6G-AS1	0.0153204	-0.0185759	0.121783	post_infection_2h
interneurons	PARG	0.0224391	-0.0208401	0.158849	post_infection_2h
interneurons	PARK7	0.01532	0.0284029	0.121783	post_infection_2h
interneurons	PARL	0.0295255	-0.0235647	0.191159	post_infection_2h
interneurons	PARM1	0.922338	0.000121414	1	post_infection_2h
interneurons	PARN	0.00138598	-0.0276887	0.0214615	post_infection_2h
interneurons	PARP1	0.00418239	-0.0451179	0.0483711	post_infection_2h
interneurons	PARP10	0.95844	-0.000459886	1	post_infection_2h
interneurons	PARP11	0.143824	0.0185221	0.499131	post_infection_2h
interneurons	PARP12	0.373119	0.000202173	0.789875	post_infection_2h
interneurons	PARP14	0.763047	-0.0016252	1	post_infection_2h
interneurons	PARP16	0.38343	-0.00867427	0.797235	post_infection_2h
interneurons	PARP2	0.0298783	-0.029292	0.192404	post_infection_2h
interneurons	PARP3	0.519345	-0.00144078	0.889787	post_infection_2h
interneurons	PARP4	0.905215	0.00133489	1	post_infection_2h
interneurons	PARP6	0.00536137	-0.0199172	0.0578192	post_infection_2h
interneurons	PARP8	0.722438	0.00336597	1	post_infection_2h
interneurons	PARP9	0.58628	-0.0010685	0.938287	post_infection_2h
interneurons	PARPBP	0.0023167	0.0104488	0.03136	post_infection_2h
interneurons	PARS2	0.644011	-0.00283063	0.983177	post_infection_2h
interneurons	PART1	0.99222	7.71491e-05	1	post_infection_2h
interneurons	PARVA	0.0633988	0.00100933	0.306433	post_infection_2h
interneurons	PARVB	0.408387	-0.00375877	0.815299	post_infection_2h
interneurons	PASK	0.387529	-0.00520114	0.800285	post_infection_2h
interneurons	PATE2	0.241568	0.00210671	0.645644	post_infection_2h
interneurons	PATJ	0.227361	0.00415289	0.626845	post_infection_2h
interneurons	PATL1	0.00975342	-0.0200347	0.0881751	post_infection_2h
interneurons	PATZ1	0.0221423	0.0255955	0.157286	post_infection_2h
interneurons	PAWR	0.0489436	-0.0299116	0.264227	post_infection_2h
interneurons	PAX1	0.965565	0.00029	1	post_infection_2h
interneurons	PAX2	0.288352	-0.000485901	0.699311	post_infection_2h
interneurons	PAX6	1.31263e-07	-0.0999614	8.45756e-06	post_infection_2h
interneurons	PAXBP1	0.0410182	-0.0514157	0.235315	post_infection_2h
interneurons	PAXBP1-AS1	0.00665427	0.0148741	0.0673967	post_infection_2h
interneurons	PAXIP1	0.283661	-0.0116953	0.695471	post_infection_2h
interneurons	PAXIP1-AS1	0.0244601	0.0229333	0.168101	post_infection_2h
interneurons	PAXIP1-AS2	0.80529	-0.000431992	1	post_infection_2h
interneurons	PAXX	0.0293908	0.00502869	0.19061	post_infection_2h
interneurons	PBDC1	0.183411	-0.0119149	0.566554	post_infection_2h
interneurons	PBK	0.0448926	0.0133248	0.249077	post_infection_2h
interneurons	PBLD	0.360629	0.00142108	0.779012	post_infection_2h
interneurons	PBOV1	0.481539	0.000193928	0.860298	post_infection_2h
interneurons	PBRM1	0.0698892	0.0205939	0.326333	post_infection_2h
interneurons	PBX1	5.75112e-10	0.137769	5.70336e-08	post_infection_2h
interneurons	PBX2	0.0135277	-0.0213001	0.111437	post_infection_2h
interneurons	PBX3	0.0123499	0.0116934	0.104136	post_infection_2h
interneurons	PBX4	0.249018	0.00644593	0.655647	post_infection_2h
interneurons	PBXIP1	0.576256	0.00655164	0.930733	post_infection_2h
interneurons	PC	0.866057	-0.00192321	1	post_infection_2h
interneurons	PCA3	0.671226	0.00150794	0.997706	post_infection_2h
interneurons	PCAT1	0.897593	-0.000178472	1	post_infection_2h
interneurons	PCAT6	0.463443	-0.00855773	0.84946	post_infection_2h
interneurons	PCAT7	0.0858781	0.00640047	0.369423	post_infection_2h
interneurons	PCBD1	0.388416	-0.00958906	0.800957	post_infection_2h
interneurons	PCBD2	0.230216	0.00565327	0.6303	post_infection_2h
interneurons	PCBP1	0.023152	-0.0510332	0.162256	post_infection_2h
interneurons	PCBP2	0.00235807	-0.107504	0.0316756	post_infection_2h
interneurons	PCBP3	0.639003	-0.00112858	0.979438	post_infection_2h
interneurons	PCBP4	0.000522963	-0.0482136	0.0101701	post_infection_2h
interneurons	PCCA	0.0123648	-0.0195056	0.104185	post_infection_2h
interneurons	PCCB	4.39474e-06	-0.0115727	0.000191297	post_infection_2h
interneurons	PCDH1	0.942205	-0.000189172	1	post_infection_2h
interneurons	PCDH10	0.16186	0.0209976	0.532276	post_infection_2h
interneurons	PCDH11X	0.0397124	0.0164451	0.230777	post_infection_2h
interneurons	PCDH11Y	0.391307	-0.0012493	0.802274	post_infection_2h
interneurons	PCDH12	0.279189	-0.000268608	0.691003	post_infection_2h
interneurons	PCDH15	0.74863	0.00150282	1	post_infection_2h
interneurons	PCDH17	0.5213	0.0110305	0.891168	post_infection_2h
interneurons	PCDH18	0.239341	-0.00519259	0.643007	post_infection_2h
interneurons	PCDH19	0.0712113	0.00847953	0.329732	post_infection_2h
interneurons	PCDH7	0.00531292	0.0200644	0.0575415	post_infection_2h
interneurons	PCDH8	0.630367	-0.00513233	0.973594	post_infection_2h
interneurons	PCDH9	1.43793e-07	0.0772809	9.16139e-06	post_infection_2h
interneurons	PCDH9-AS1	0.76141	0.00125465	1	post_infection_2h
interneurons	PCDH9-AS3	0.0461379	0.000558592	0.253458	post_infection_2h
interneurons	PCDHA1	0.948135	1.91037e-05	1	post_infection_2h
interneurons	PCDHA10	0.000665671	0.0336889	0.0122842	post_infection_2h
interneurons	PCDHA11	0.811723	-0.00117539	1	post_infection_2h
interneurons	PCDHA12	0.811041	0.00332128	1	post_infection_2h
interneurons	PCDHA13	0.839029	0.00158241	1	post_infection_2h
interneurons	PCDHA2	0.161443	0.00848042	0.531364	post_infection_2h
interneurons	PCDHA3	0.544544	0.00250924	0.906729	post_infection_2h
interneurons	PCDHA4	0.234313	-0.00364428	0.636169	post_infection_2h
interneurons	PCDHA5	0.433005	0.00687458	0.835596	post_infection_2h
interneurons	PCDHA6	0.845274	-0.000608636	1	post_infection_2h
interneurons	PCDHA7	0.707687	0.000397035	1	post_infection_2h
interneurons	PCDHA8	0.0610522	0.00243074	0.29996	post_infection_2h
interneurons	PCDHA9	0.0850927	0.0126446	0.367744	post_infection_2h
interneurons	PCDHAC1	0.362731	0.000760624	0.780979	post_infection_2h
interneurons	PCDHAC2	0.944637	-0.000475806	1	post_infection_2h
interneurons	PCDHB1	0.205598	-0.000662928	0.593879	post_infection_2h
interneurons	PCDHB10	0.165929	0.00779462	0.538131	post_infection_2h
interneurons	PCDHB11	0.947402	0.000281522	1	post_infection_2h
interneurons	PCDHB12	0.958716	-0.000764655	1	post_infection_2h
interneurons	PCDHB13	0.707285	-0.00225236	1	post_infection_2h
interneurons	PCDHB14	0.958938	0.000898385	1	post_infection_2h
interneurons	PCDHB15	0.682644	-0.00269163	0.998399	post_infection_2h
interneurons	PCDHB16	0.479322	0.00299863	0.858692	post_infection_2h
interneurons	PCDHB2	0.072484	0.00954481	0.333324	post_infection_2h
interneurons	PCDHB3	0.111674	0.00434671	0.433591	post_infection_2h
interneurons	PCDHB4	0.0452005	0.0129437	0.250344	post_infection_2h
interneurons	PCDHB5	0.130871	0.0054936	0.473216	post_infection_2h
interneurons	PCDHB6	0.987598	-6.16579e-05	1	post_infection_2h
interneurons	PCDHB7	0.955077	0.000159731	1	post_infection_2h
interneurons	PCDHB8	0.748984	0.000519755	1	post_infection_2h
interneurons	PCDHB9	0.00356826	0.0130604	0.0430558	post_infection_2h
interneurons	PCDHGA1	0.993529	-3.9385e-05	1	post_infection_2h
interneurons	PCDHGA10	0.217365	0.0150835	0.61134	post_infection_2h
interneurons	PCDHGA11	0.568373	0.00205236	0.924746	post_infection_2h
interneurons	PCDHGA12	0.534162	-0.000928896	0.899419	post_infection_2h
interneurons	PCDHGA3	0.448315	0.00533365	0.839179	post_infection_2h
interneurons	PCDHGA4	0.554047	-0.00077377	0.914333	post_infection_2h
interneurons	PCDHGA5	0.33584	0.00223619	0.754481	post_infection_2h
interneurons	PCDHGA6	0.966377	-0.000500121	1	post_infection_2h
interneurons	PCDHGA7	0.0926241	0.00847295	0.388286	post_infection_2h
interneurons	PCDHGA8	0.396588	0.00267598	0.804124	post_infection_2h
interneurons	PCDHGA9	0.932728	-0.000539263	1	post_infection_2h
interneurons	PCDHGB1	0.825555	-0.000607703	1	post_infection_2h
interneurons	PCDHGB2	0.570215	0.000733379	0.925703	post_infection_2h
interneurons	PCDHGB3	0.489636	-0.000222346	0.866752	post_infection_2h
interneurons	PCDHGB4	0.886425	-0.000449424	1	post_infection_2h
interneurons	PCDHGB5	0.364011	0.00322558	0.782285	post_infection_2h
interneurons	PCDHGB6	0.0258212	0.0267612	0.174402	post_infection_2h
interneurons	PCDHGB7	0.204991	0.00815906	0.593009	post_infection_2h
interneurons	PCDHGC3	0.606666	-0.00426287	0.955295	post_infection_2h
interneurons	PCDHGC4	0.677923	0.000341425	0.997706	post_infection_2h
interneurons	PCDHGC5	0.339292	0.000225262	0.757144	post_infection_2h
interneurons	PCED1A	0.0286906	0.0173232	0.187401	post_infection_2h
interneurons	PCF11	0.0578002	0.0251246	0.290773	post_infection_2h
interneurons	PCF11-AS1	0.925719	-0.000314551	1	post_infection_2h
interneurons	PCGF1	0.758039	0.00286762	1	post_infection_2h
interneurons	PCGF2	0.13902	-0.015795	0.490548	post_infection_2h
interneurons	PCGF3	0.00695686	0.0082288	0.0693527	post_infection_2h
interneurons	PCGF5	0.714246	-0.00361899	1	post_infection_2h
interneurons	PCGF6	0.0115488	-0.0200381	0.0992525	post_infection_2h
interneurons	PCID2	0.000576185	-0.0469042	0.0109793	post_infection_2h
interneurons	PCIF1	0.000583929	-0.00666298	0.011099	post_infection_2h
interneurons	PCK2	0.356357	-0.000801707	0.774169	post_infection_2h
interneurons	PCLAF	0.00115195	0.0290479	0.0186743	post_infection_2h
interneurons	PCLO	0.012237	0.0558709	0.103644	post_infection_2h
interneurons	PCM1	0.000337674	-0.0397013	0.00719142	post_infection_2h
interneurons	PCMT1	0.00851984	0.0411716	0.0798393	post_infection_2h
interneurons	PCMTD1	0.256189	-0.011357	0.665233	post_infection_2h
interneurons	PCMTD2	0.857171	-0.0052556	1	post_infection_2h
interneurons	PCNA	0.289775	0.0144562	0.700707	post_infection_2h
interneurons	PCNP	2.96033e-05	-0.0987373	0.000985727	post_infection_2h
interneurons	PCNT	0.938356	0.00431589	1	post_infection_2h
interneurons	PCNX1	0.00203287	0.0317269	0.0285515	post_infection_2h
interneurons	PCNX2	0.328036	0.00447452	0.746448	post_infection_2h
interneurons	PCNX3	0.549605	0.000649931	0.910852	post_infection_2h
interneurons	PCNX4	0.107658	0.0305454	0.425132	post_infection_2h
interneurons	PCOLCE	0.413673	-0.00227225	0.820046	post_infection_2h
interneurons	PCOLCE2	0.485963	0.00373396	0.863788	post_infection_2h
interneurons	PCP4	0.223247	0.0188469	0.620818	post_infection_2h
interneurons	PCP4L1	0.617971	0.00398274	0.963716	post_infection_2h
interneurons	PCSK1	0.0108686	0.00600839	0.0955044	post_infection_2h
interneurons	PCSK1N	2.17122e-36	0.388604	1.98094e-33	post_infection_2h
interneurons	PCSK2	0.137205	0.00760218	0.487008	post_infection_2h
interneurons	PCSK4	0.408372	-0.00554283	0.815299	post_infection_2h
interneurons	PCSK5	0.556217	0.00259399	0.91552	post_infection_2h
interneurons	PCSK6	0.757678	-0.00167584	1	post_infection_2h
interneurons	PCSK7	0.851505	-0.00824654	1	post_infection_2h
interneurons	PCSK9	0.773492	-0.00028765	1	post_infection_2h
interneurons	PCTP	0.371658	-0.00249231	0.788961	post_infection_2h
interneurons	PCYOX1	0.715224	0.00791148	1	post_infection_2h
interneurons	PCYOX1L	0.669328	0.000678659	0.997706	post_infection_2h
interneurons	PCYT1A	0.0601991	-0.0188755	0.297204	post_infection_2h
interneurons	PCYT1B	0.0713606	0.0106071	0.330211	post_infection_2h
interneurons	PCYT2	0.550545	-0.00724514	0.911806	post_infection_2h
interneurons	PDAP1	0.00107049	0.0165894	0.0176534	post_infection_2h
interneurons	PDC	0.767035	0.0014676	1	post_infection_2h
interneurons	PDCD10	0.505397	0.0119458	0.878656	post_infection_2h
interneurons	PDCD11	0.822595	-0.00378109	1	post_infection_2h
interneurons	PDCD1LG2	0.981394	0.000370418	1	post_infection_2h
interneurons	PDCD2	0.000374573	-0.0537859	0.00774582	post_infection_2h
interneurons	PDCD2L	0.799728	0.0062958	1	post_infection_2h
interneurons	PDCD4	0.4751	0.0124139	0.856228	post_infection_2h
interneurons	PDCD4-AS1	0.381017	-0.00160663	0.79521	post_infection_2h
interneurons	PDCD5	0.00538528	-0.00945594	0.0579401	post_infection_2h
interneurons	PDCD6	0.0593816	-0.0315131	0.295212	post_infection_2h
interneurons	PDCD6IP	0.370893	-0.00795562	0.788269	post_infection_2h
interneurons	PDCD7	0.327076	0.0220941	0.745504	post_infection_2h
interneurons	PDCL	0.663823	0.0106652	0.994691	post_infection_2h
interneurons	PDCL3	0.541614	0.00672732	0.905097	post_infection_2h
interneurons	PDE10A	0.142307	-0.011547	0.496464	post_infection_2h
interneurons	PDE11A	0.554425	0.00092367	0.914478	post_infection_2h
interneurons	PDE12	0.0218678	-0.0249895	0.155876	post_infection_2h
interneurons	PDE1A	0.0699905	0.0221318	0.326532	post_infection_2h
interneurons	PDE1B	0.379901	0.00257174	0.794629	post_infection_2h
interneurons	PDE1C	0.494785	0.00300421	0.870261	post_infection_2h
interneurons	PDE2A	0.494123	0.00244242	0.869834	post_infection_2h
interneurons	PDE3A	0.454667	-0.0108038	0.843942	post_infection_2h
interneurons	PDE3B	0.0896419	0.00937961	0.379058	post_infection_2h
interneurons	PDE4A	0.586261	0.00155405	0.938287	post_infection_2h
interneurons	PDE4B	0.782403	0.0036841	1	post_infection_2h
interneurons	PDE4D	0.0200223	0.0163841	0.146421	post_infection_2h
interneurons	PDE4DIP	0.0139791	0.023886	0.114037	post_infection_2h
interneurons	PDE5A	0.275897	-0.00284088	0.687749	post_infection_2h
interneurons	PDE6A	0.74846	0.00143655	1	post_infection_2h
interneurons	PDE6B	0.07206	0.00484529	0.332187	post_infection_2h
interneurons	PDE6D	0.109994	-0.00867347	0.42972	post_infection_2h
interneurons	PDE6G	0.759448	-0.00129025	1	post_infection_2h
interneurons	PDE7A	0.0269584	0.0301571	0.180268	post_infection_2h
interneurons	PDE7B	1	0.000219147	1	post_infection_2h
interneurons	PDE8A	0.367957	-0.00608968	0.786049	post_infection_2h
interneurons	PDE8B	0.852569	-0.00109769	1	post_infection_2h
interneurons	PDE9A	0.354524	0.00901053	0.77226	post_infection_2h
interneurons	PDF	0.457345	-0.000111417	0.846071	post_infection_2h
interneurons	PDGFA	0.636478	-0.00346648	0.977407	post_infection_2h
interneurons	PDGFB	0.883109	0.000866079	1	post_infection_2h
interneurons	PDGFC	0.299831	-0.00846353	0.713844	post_infection_2h
interneurons	PDGFD	0.65794	-0.00598102	0.991682	post_infection_2h
interneurons	PDGFRA	0.261641	-0.000619893	0.672585	post_infection_2h
interneurons	PDGFRB	0.000157863	-0.0278656	0.00381834	post_infection_2h
interneurons	PDGFRL	0.930979	4.21083e-06	1	post_infection_2h
interneurons	PDHA1	0.000151498	-0.0698934	0.00368391	post_infection_2h
interneurons	PDHB	0.153998	-0.0208864	0.518457	post_infection_2h
interneurons	PDHX	0.321367	-0.015387	0.739142	post_infection_2h
interneurons	PDIA2	0.407089	0.00241744	0.814143	post_infection_2h
interneurons	PDIA3	0.00956263	0.0441213	0.0870715	post_infection_2h
interneurons	PDIA4	0.00726966	0.0402572	0.0716568	post_infection_2h
interneurons	PDIA5	0.415908	0.00577885	0.822334	post_infection_2h
interneurons	PDIA6	3.90655e-23	0.212266	1.99018e-20	post_infection_2h
interneurons	PDIK1L	0.136526	0.0141121	0.485731	post_infection_2h
interneurons	PDK1	4.08035e-06	0.0875297	0.000178292	post_infection_2h
interneurons	PDK2	0.229799	0.00963281	0.62976	post_infection_2h
interneurons	PDK3	0.000136806	0.0542849	0.00342679	post_infection_2h
interneurons	PDK4	0.935359	-0.00033485	1	post_infection_2h
interneurons	PDLIM1	0.188237	0.00261612	0.572297	post_infection_2h
interneurons	PDLIM2	0.0372363	0.0166738	0.221755	post_infection_2h
interneurons	PDLIM3	0.0163351	0.0118591	0.127033	post_infection_2h
interneurons	PDLIM4	0.244241	-0.00444148	0.648979	post_infection_2h
interneurons	PDLIM5	0.0151447	0.0169051	0.120874	post_infection_2h
interneurons	PDLIM7	0.0117492	-0.0253863	0.100633	post_infection_2h
interneurons	PDP1	0.361615	-0.0102965	0.779685	post_infection_2h
interneurons	PDP2	0.512923	0.0016345	0.885034	post_infection_2h
interneurons	PDPK1	0.0756746	-0.0108919	0.342581	post_infection_2h
interneurons	PDPN	0.0839214	0.0120962	0.364603	post_infection_2h
interneurons	PDPR	0.767225	0.00234157	1	post_infection_2h
interneurons	PDRG1	0.626779	-0.00356776	0.970491	post_infection_2h
interneurons	PDS5A	0.221814	-0.00997678	0.618498	post_infection_2h
interneurons	PDS5B	0.00120424	0.0420204	0.0193026	post_infection_2h
interneurons	PDSS1	0.886399	-0.0018276	1	post_infection_2h
interneurons	PDSS2	0.455114	0.00619146	0.844352	post_infection_2h
interneurons	PDXDC1	0.0951323	-0.0279362	0.39506	post_infection_2h
interneurons	PDXK	0.0671672	-0.021289	0.318044	post_infection_2h
interneurons	PDXP	0.737844	0.00198138	1	post_infection_2h
interneurons	PDZD11	0.0344644	-0.0381062	0.21109	post_infection_2h
interneurons	PDZD2	0.180841	0.00410313	0.563114	post_infection_2h
interneurons	PDZD4	0.0726129	0.0264268	0.333715	post_infection_2h
interneurons	PDZD7	0.485636	-0.00297652	0.863559	post_infection_2h
interneurons	PDZD8	0.152042	-0.024553	0.514953	post_infection_2h
interneurons	PDZK1	0.284502	-0.00257861	0.695857	post_infection_2h
interneurons	PDZRN3	0.000195826	0.0223165	0.00451628	post_infection_2h
interneurons	PDZRN4	0.136844	0.00728369	0.486254	post_infection_2h
interneurons	PEA15	2.76066e-14	-0.212579	5.20396e-12	post_infection_2h
interneurons	PEAK1	0.000111458	0.0283616	0.00291208	post_infection_2h
interneurons	PEAK3	0.224883	-0.000512956	0.623629	post_infection_2h
interneurons	PEAR1	0.887733	-0.000634929	1	post_infection_2h
interneurons	PEBP1	0.000329314	0.0538849	0.00706182	post_infection_2h
interneurons	PEBP4	0.954459	-0.000300349	1	post_infection_2h
interneurons	PECR	0.546567	0.00187734	0.908356	post_infection_2h
interneurons	PEF1	0.222146	-0.0150786	0.619018	post_infection_2h
interneurons	PEG10	0.375102	-0.022467	0.791682	post_infection_2h
interneurons	PELI1	0.142024	-0.0105074	0.496159	post_infection_2h
interneurons	PELI2	0.44238	-0.0058872	0.83846	post_infection_2h
interneurons	PELI3	0.288139	-0.00352058	0.699311	post_infection_2h
interneurons	PELO	0.000541898	-0.0373683	0.0104393	post_infection_2h
interneurons	PELP1	0.2558	-0.00324625	0.664906	post_infection_2h
interneurons	PEMT	0.00580612	0.0148255	0.0611129	post_infection_2h
interneurons	PENK	0.0510032	0.00830961	0.270954	post_infection_2h
interneurons	PEPD	0.00219564	0.00437323	0.0301644	post_infection_2h
interneurons	PER1	0.0250705	-0.0276802	0.170901	post_infection_2h
interneurons	PER2	0.0851749	0.0216285	0.367899	post_infection_2h
interneurons	PER3	0.933023	0.00363661	1	post_infection_2h
interneurons	PERP	0.690384	0.00204502	1	post_infection_2h
interneurons	PES1	0.44182	0.0116979	0.83846	post_infection_2h
interneurons	PET100	0.0592212	0.0219211	0.294838	post_infection_2h
interneurons	PET117	0.768832	-0.00189977	1	post_infection_2h
interneurons	PEX1	0.349686	0.0183944	0.767459	post_infection_2h
interneurons	PEX10	0.0941681	-0.0196738	0.392666	post_infection_2h
interneurons	PEX11A	0.777024	-0.00182888	1	post_infection_2h
interneurons	PEX11B	0.479075	0.00825002	0.858532	post_infection_2h
interneurons	PEX11G	0.81119	-0.000908274	1	post_infection_2h
interneurons	PEX12	0.554394	-0.00392172	0.914478	post_infection_2h
interneurons	PEX13	0.204309	0.0100044	0.591607	post_infection_2h
interneurons	PEX14	0.397904	-0.00623534	0.804947	post_infection_2h
interneurons	PEX16	0.507053	-0.0098016	0.879562	post_infection_2h
interneurons	PEX19	0.154225	-0.00109768	0.518814	post_infection_2h
interneurons	PEX2	0.117488	-0.0208154	0.446028	post_infection_2h
interneurons	PEX26	0.0371683	0.0183343	0.221581	post_infection_2h
interneurons	PEX3	0.540323	0.00844324	0.904198	post_infection_2h
interneurons	PEX5	0.510886	-0.00779577	0.883055	post_infection_2h
interneurons	PEX5L	1.58482e-06	0.02356	7.79054e-05	post_infection_2h
interneurons	PEX6	0.788217	-0.000709545	1	post_infection_2h
interneurons	PEX7	0.485482	0.00580938	0.863435	post_infection_2h
interneurons	PFAS	0.825783	-0.000172995	1	post_infection_2h
interneurons	PFDN1	0.0628589	-0.00746093	0.304794	post_infection_2h
interneurons	PFDN2	0.304371	-0.0430266	0.719692	post_infection_2h
interneurons	PFDN4	0.033074	-0.0224221	0.205443	post_infection_2h
interneurons	PFDN5	0.323322	-0.019176	0.740902	post_infection_2h
interneurons	PFDN6	0.0556063	-0.0208221	0.284509	post_infection_2h
interneurons	PFKFB2	0.258269	-0.00522473	0.667605	post_infection_2h
interneurons	PFKFB3	0.0006154	0.0385868	0.0115528	post_infection_2h
interneurons	PFKFB4	8.48846e-13	0.0766111	1.3171e-10	post_infection_2h
interneurons	PFKL	0.16378	-0.00465869	0.535041	post_infection_2h
interneurons	PFKM	0.0557228	-0.0117613	0.284526	post_infection_2h
interneurons	PFKP	0.00149317	0.0492769	0.0226147	post_infection_2h
interneurons	PFN1	0.0106089	0.0154994	0.0939197	post_infection_2h
interneurons	PFN2	4.22339e-08	0.0670374	2.98239e-06	post_infection_2h
interneurons	PFN4	0.699318	-0.000688687	1	post_infection_2h
interneurons	PGA3	0.787153	0.00022742	1	post_infection_2h
interneurons	PGAM1	5.79053e-33	0.376227	4.89171e-30	post_infection_2h
interneurons	PGAM5	0.0118104	-0.0185574	0.101006	post_infection_2h
interneurons	PGAP1	0.508412	-0.00972914	0.880714	post_infection_2h
interneurons	PGAP2	0.201361	0.000610236	0.587235	post_infection_2h
interneurons	PGAP3	0.699743	0.00225384	1	post_infection_2h
interneurons	PGBD1	0.104431	0.0180329	0.417232	post_infection_2h
interneurons	PGBD2	0.0947105	0.00872172	0.394207	post_infection_2h
interneurons	PGBD4	0.0161959	-0.0140164	0.126376	post_infection_2h
interneurons	PGBD5	0.126745	-0.00261978	0.465004	post_infection_2h
interneurons	PGC	0.503734	-0.000284974	0.877438	post_infection_2h
interneurons	PGD	0.350496	-0.00949153	0.767739	post_infection_2h
interneurons	PGF	0.238908	-0.00350403	0.642777	post_infection_2h
interneurons	PGGHG	0.0511336	-0.00160605	0.271423	post_infection_2h
interneurons	PGGT1B	0.351955	-0.0127018	0.769679	post_infection_2h
interneurons	PGK1	1.79152e-63	0.581027	4.54031e-60	post_infection_2h
interneurons	PGLS	0.00196066	-0.00440536	0.0276909	post_infection_2h
interneurons	PGM1	0.128744	0.00873023	0.468962	post_infection_2h
interneurons	PGM2	0.758846	0.001545	1	post_infection_2h
interneurons	PGM2L1	0.000612415	0.0464328	0.0115157	post_infection_2h
interneurons	PGM3	0.00275985	-0.0565012	0.0354446	post_infection_2h
interneurons	PGP	0.00614287	0.00794368	0.0637166	post_infection_2h
interneurons	PGPEP1	0.284965	-0.00694213	0.695906	post_infection_2h
interneurons	PGRMC1	8.36583e-12	0.15528	1.12245e-09	post_infection_2h
interneurons	PGRMC2	0.000659857	0.0656456	0.0122065	post_infection_2h
interneurons	PGS1	0.730172	-0.00479139	1	post_infection_2h
interneurons	PHACTR1	0.0206071	0.027101	0.14959	post_infection_2h
interneurons	PHACTR2	0.61832	-0.00192338	0.964062	post_infection_2h
interneurons	PHACTR3	0.165341	0.00484597	0.537294	post_infection_2h
interneurons	PHACTR4	0.124109	0.00851127	0.459523	post_infection_2h
interneurons	PHAX	0.68115	0.0105055	0.997706	post_infection_2h
interneurons	PHB	0.0333272	-0.0483941	0.206261	post_infection_2h
interneurons	PHB2	1.56318e-05	-0.129015	0.00057698	post_infection_2h
interneurons	PHC1	0.00477482	-0.0298965	0.0531995	post_infection_2h
interneurons	PHC2	1.8024e-06	0.0823752	8.63675e-05	post_infection_2h
interneurons	PHC3	0.00206839	-0.0473315	0.0289081	post_infection_2h
interneurons	PHETA1	0.400926	0.00374011	0.808338	post_infection_2h
interneurons	PHEX	0.980904	-0.000327914	1	post_infection_2h
interneurons	PHEX-AS1	1	5.1132e-05	1	post_infection_2h
interneurons	PHF1	3.74653e-06	-0.0711604	0.000165931	post_infection_2h
interneurons	PHF10	0.0467408	-0.0203788	0.256006	post_infection_2h
interneurons	PHF11	0.604373	0.000871462	0.953187	post_infection_2h
interneurons	PHF12	0.00067249	0.0404751	0.0124	post_infection_2h
interneurons	PHF13	0.233796	-0.00938343	0.635509	post_infection_2h
interneurons	PHF14	0.0096819	0.0232504	0.0877371	post_infection_2h
interneurons	PHF19	0.127345	0.00505855	0.466367	post_infection_2h
interneurons	PHF2	0.0028119	-0.0331352	0.0359201	post_infection_2h
interneurons	PHF20	0.900981	-0.00135504	1	post_infection_2h
interneurons	PHF20L1	0.0452197	-0.0186286	0.250344	post_infection_2h
interneurons	PHF21A	0.321612	0.021412	0.739258	post_infection_2h
interneurons	PHF21B	0.269491	0.0210071	0.681693	post_infection_2h
interneurons	PHF23	0.0216542	0.0255274	0.154928	post_infection_2h
interneurons	PHF24	0.482077	0.00477921	0.860585	post_infection_2h
interneurons	PHF3	0.166329	0.021488	0.538433	post_infection_2h
interneurons	PHF5A	0.0705809	-0.0212677	0.327985	post_infection_2h
interneurons	PHF6	0.706543	-0.00598195	1	post_infection_2h
interneurons	PHF7	0.941375	0.000409611	1	post_infection_2h
interneurons	PHF8	0.0928141	-0.0161916	0.388868	post_infection_2h
interneurons	PHGDH	0.189387	-0.015416	0.572297	post_infection_2h
interneurons	PHIP	0.000445755	0.0786052	0.00892645	post_infection_2h
interneurons	PHKA1	0.30243	-0.00512829	0.716911	post_infection_2h
interneurons	PHKA2	0.854336	-0.00263463	1	post_infection_2h
interneurons	PHKB	0.0199425	0.00775217	0.146166	post_infection_2h
interneurons	PHKG1	0.636603	-0.0012115	0.977533	post_infection_2h
interneurons	PHKG2	0.284491	-0.0136043	0.695857	post_infection_2h
interneurons	PHLDA1	0.00125848	-0.0589407	0.0199199	post_infection_2h
interneurons	PHLDA2	0.113288	-0.00543942	0.436461	post_infection_2h
interneurons	PHLDA3	0.0248	-0.0332921	0.169708	post_infection_2h
interneurons	PHLDB1	0.338771	0.0114997	0.757089	post_infection_2h
interneurons	PHLDB2	0.0240558	0.00793634	0.166492	post_infection_2h
interneurons	PHLDB3	0.0492193	-0.0116113	0.265024	post_infection_2h
interneurons	PHLPP1	0.0496807	0.0139685	0.266816	post_infection_2h
interneurons	PHLPP2	0.374532	0.00805605	0.791361	post_infection_2h
interneurons	PHOSPHO2	0.890682	0.00177697	1	post_infection_2h
interneurons	PHOX2A	0.327742	0.00107092	0.746129	post_infection_2h
interneurons	PHPT1	0.563453	0.00325818	0.921078	post_infection_2h
interneurons	PHRF1	0.285673	0.015226	0.696264	post_infection_2h
interneurons	PHTF1	0.577539	-0.00383777	0.932014	post_infection_2h
interneurons	PHTF2	0.0321457	0.000350599	0.201709	post_infection_2h
interneurons	PHYH	0.255701	-0.00888566	0.664906	post_infection_2h
interneurons	PHYHD1	0.544543	0.00118253	0.906729	post_infection_2h
interneurons	PHYHIP	0.106864	-0.00748334	0.423318	post_infection_2h
interneurons	PHYHIPL	9.71802e-05	0.0524431	0.00260132	post_infection_2h
interneurons	PHYKPL	0.412237	0.00360714	0.819122	post_infection_2h
interneurons	PI15	0.883977	0.00107118	1	post_infection_2h
interneurons	PI4K2A	0.114648	-0.0146567	0.439867	post_infection_2h
interneurons	PI4K2B	0.886083	0.00168135	1	post_infection_2h
interneurons	PI4KA	0.0837673	-0.00528742	0.364072	post_infection_2h
interneurons	PI4KB	0.83267	-0.00439129	1	post_infection_2h
interneurons	PIANP	0.158027	0.015459	0.525429	post_infection_2h
interneurons	PIAS1	0.00485391	-0.00454892	0.0538486	post_infection_2h
interneurons	PIAS2	0.000842958	0.0570175	0.0147787	post_infection_2h
interneurons	PIAS3	0.867115	0.000262137	1	post_infection_2h
interneurons	PIAS4	0.905007	-0.00318207	1	post_infection_2h
interneurons	PIBF1	0.346692	-0.0257898	0.763881	post_infection_2h
interneurons	PICALM	0.0307898	0.0302572	0.196005	post_infection_2h
interneurons	PICK1	0.299659	0.0101645	0.713771	post_infection_2h
interneurons	PID1	0.00272009	0.0420354	0.0350919	post_infection_2h
interneurons	PIDD1	4.73406e-05	-0.0337783	0.00143019	post_infection_2h
interneurons	PIEZO1	0.38529	-0.00172295	0.798119	post_infection_2h
interneurons	PIEZO2	0.420322	0.00208843	0.826911	post_infection_2h
interneurons	PIF1	0.279651	0.00286018	0.691367	post_infection_2h
interneurons	PIFO	0.464798	-0.00212086	0.850093	post_infection_2h
interneurons	PIGA	0.882094	0.00316996	1	post_infection_2h
interneurons	PIGB	0.116849	-0.00682576	0.444572	post_infection_2h
interneurons	PIGBOS1	0.169256	0.0145674	0.543589	post_infection_2h
interneurons	PIGC	0.777923	0.000101924	1	post_infection_2h
interneurons	PIGF	0.175368	0.0093888	0.554443	post_infection_2h
interneurons	PIGG	0.213612	-0.00790508	0.605778	post_infection_2h
interneurons	PIGH	0.0781092	-0.0247147	0.348428	post_infection_2h
interneurons	PIGK	0.689023	0.00298188	1	post_infection_2h
interneurons	PIGL	0.287061	-0.0141889	0.697495	post_infection_2h
interneurons	PIGM	0.242441	-0.0141091	0.646818	post_infection_2h
interneurons	PIGN	0.848069	-0.000550636	1	post_infection_2h
interneurons	PIGO	0.417867	0.00113959	0.824406	post_infection_2h
interneurons	PIGP	0.0893443	0.0115075	0.377966	post_infection_2h
interneurons	PIGQ	0.635447	0.00387977	0.976876	post_infection_2h
interneurons	PIGS	0.419414	-0.0102332	0.826045	post_infection_2h
interneurons	PIGT	0.0782891	-0.00771321	0.349042	post_infection_2h
interneurons	PIGU	0.0138442	0.0165344	0.113302	post_infection_2h
interneurons	PIGV	0.842485	-0.00142168	1	post_infection_2h
interneurons	PIGW	0.374233	0.0028268	0.791019	post_infection_2h
interneurons	PIGX	0.00637796	0.0189397	0.0655107	post_infection_2h
interneurons	PIGZ	0.402775	0.00308644	0.809847	post_infection_2h
interneurons	PIH1D1	1.98949e-05	0.0718011	0.000703538	post_infection_2h
interneurons	PIH1D2	0.170408	-0.00487875	0.545362	post_infection_2h
interneurons	PIK3C2A	0.0350208	-0.0510147	0.213181	post_infection_2h
interneurons	PIK3C2B	0.280548	-0.015904	0.692159	post_infection_2h
interneurons	PIK3C3	0.429735	-0.0180901	0.832497	post_infection_2h
interneurons	PIK3CA	0.643051	0.00336625	0.982869	post_infection_2h
interneurons	PIK3CB	0.00578471	-0.0335102	0.0609568	post_infection_2h
interneurons	PIK3CD	0.652537	0.00187267	0.988976	post_infection_2h
interneurons	PIK3CD-AS2	0.194996	-0.00351866	0.579743	post_infection_2h
interneurons	PIK3IP1	0.0379674	-0.00440544	0.22441	post_infection_2h
interneurons	PIK3IP1-AS1	0.683505	-0.00120551	0.998919	post_infection_2h
interneurons	PIK3R1	0.00172373	0.0504479	0.0249312	post_infection_2h
interneurons	PIK3R2	0.585728	0.00383575	0.937842	post_infection_2h
interneurons	PIK3R3	0.919926	0.00484358	1	post_infection_2h
interneurons	PIK3R4	0.639548	0.00200755	0.979879	post_infection_2h
interneurons	PIKFYVE	0.0484076	-0.0250767	0.262014	post_infection_2h
interneurons	PILRA	0.705039	0.00171458	1	post_infection_2h
interneurons	PILRB	0.0107191	0.00964371	0.0945809	post_infection_2h
interneurons	PIM1	0.637894	-0.0111218	0.97854	post_infection_2h
interneurons	PIM2	0.384954	-0.00349423	0.797856	post_infection_2h
interneurons	PIM3	0.00147803	-0.0636096	0.0224942	post_infection_2h
interneurons	PIMREG	0.00761118	0.0130607	0.0740945	post_infection_2h
interneurons	PIN1	0.0335249	0.0114684	0.20734	post_infection_2h
interneurons	PIN4	0.142747	0.0180218	0.497237	post_infection_2h
interneurons	PINK1	0.123999	0.0219483	0.459523	post_infection_2h
interneurons	PINK1-AS	0.995042	-0.00015596	1	post_infection_2h
interneurons	PINLYP	0.695027	0.00262043	1	post_infection_2h
interneurons	PINX1.1	0.381783	-0.00312409	0.796131	post_infection_2h
interneurons	PIP4K2A	0.203444	0.00432784	0.590076	post_infection_2h
interneurons	PIP4K2B	0.188784	0.00320386	0.572297	post_infection_2h
interneurons	PIP4K2C	0.61406	-0.00326075	0.960558	post_infection_2h
interneurons	PIP4P1	0.0698479	-0.0343348	0.326283	post_infection_2h
interneurons	PIP4P2	0.239839	-0.00857525	0.643889	post_infection_2h
interneurons	PIP5K1A	0.434262	-0.000897436	0.836782	post_infection_2h
interneurons	PIP5K1B	0.753106	-0.000626585	1	post_infection_2h
interneurons	PIP5K1C	0.989803	0.00125215	1	post_infection_2h
interneurons	PIP5KL1	0.102449	0.00421275	0.412776	post_infection_2h
interneurons	PIPOX	0.569818	0.00174224	0.925703	post_infection_2h
interneurons	PIR	0.00451932	-0.0166815	0.0512332	post_infection_2h
interneurons	PISD	0.972598	8.76316e-05	1	post_infection_2h
interneurons	PITHD1	0.129141	-0.0297888	0.469601	post_infection_2h
interneurons	PITPNA	0.0296308	-0.009887	0.19135	post_infection_2h
interneurons	PITPNA-AS1	0.169448	0.00463944	0.544122	post_infection_2h
interneurons	PITPNB	0.495104	-0.0095528	0.87047	post_infection_2h
interneurons	PITPNC1	0.00112971	0.0280925	0.0184186	post_infection_2h
interneurons	PITPNM1	0.25398	0.00581442	0.663426	post_infection_2h
interneurons	PITPNM2	0.157418	-0.00422928	0.524551	post_infection_2h
interneurons	PITPNM3	0.984215	0.000670344	1	post_infection_2h
interneurons	PITRM1	0.328518	0.00940335	0.747224	post_infection_2h
interneurons	PITRM1-AS1	0.80319	0.000734986	1	post_infection_2h
interneurons	PITX1	0.488345	-0.00164772	0.866081	post_infection_2h
interneurons	PITX2	0.35028	0.000163281	0.767586	post_infection_2h
interneurons	PIWIL1	0.962083	0.000258698	1	post_infection_2h
interneurons	PIWIL2	0.0252107	-0.0121934	0.171549	post_infection_2h
interneurons	PIWIL4	0.963319	0.000979541	1	post_infection_2h
interneurons	PJA1	0.281738	0.0234066	0.693469	post_infection_2h
interneurons	PJA2	0.00622947	-0.0970704	0.0642841	post_infection_2h
interneurons	PJVK	0.533434	-0.00182539	0.899099	post_infection_2h
interneurons	PKD1	0.00360963	0.043501	0.0434011	post_infection_2h
interneurons	PKD1L3	0.389202	-0.00111536	0.80165	post_infection_2h
interneurons	PKD2	0.420584	0.00726762	0.827003	post_infection_2h
interneurons	PKD2L1	0.950762	-0.000257368	1	post_infection_2h
interneurons	PKD2L2	0.155891	-0.00341185	0.521953	post_infection_2h
interneurons	PKDCC	0.356416	-0.00505677	0.774169	post_infection_2h
interneurons	PKIA	7.17613e-18	0.229884	2.0719e-15	post_infection_2h
interneurons	PKIA-AS1	0.947705	-0.000206455	1	post_infection_2h
interneurons	PKIB	0.308189	-0.000652985	0.724166	post_infection_2h
interneurons	PKIG	0.0304258	-0.00256128	0.194611	post_infection_2h
interneurons	PKLR	0.709898	-0.000473254	1	post_infection_2h
interneurons	PKM	6.73627e-08	0.0613852	4.57285e-06	post_infection_2h
interneurons	PKMYT1	0.0632847	0.00331041	0.306185	post_infection_2h
interneurons	PKN1	0.0022861	-0.00449456	0.0310749	post_infection_2h
interneurons	PKN2	0.323466	-0.0156438	0.740902	post_infection_2h
interneurons	PKN2-AS1	0.696265	-0.000201393	1	post_infection_2h
interneurons	PKN3	0.880195	-0.000728763	1	post_infection_2h
interneurons	PKNOX1	0.0846815	0.0266658	0.366717	post_infection_2h
interneurons	PKNOX2	0.88287	-0.00103564	1	post_infection_2h
interneurons	PKP2	0.710033	0.00124419	1	post_infection_2h
interneurons	PKP4	0.740448	0.00344876	1	post_infection_2h
interneurons	PKP4-AS1	0.353022	0.000373461	0.770829	post_infection_2h
interneurons	PLA2G12A	0.457155	0.0100291	0.845978	post_infection_2h
interneurons	PLA2G15	0.502312	0.00522391	0.876132	post_infection_2h
interneurons	PLA2G16	0.126284	-0.00868711	0.464191	post_infection_2h
interneurons	PLA2G1B	0.293532	0.00205632	0.70603	post_infection_2h
interneurons	PLA2G3	0.0984033	-0.00618089	0.403717	post_infection_2h
interneurons	PLA2G4B	0.860408	3.02084e-05	1	post_infection_2h
interneurons	PLA2G4C	0.0482392	-0.00811526	0.261351	post_infection_2h
interneurons	PLA2G6	0.94916	-9.96874e-05	1	post_infection_2h
interneurons	PLA2G7	0.0216727	0.00109629	0.155008	post_infection_2h
interneurons	PLA2R1	0.709408	0.00111097	1	post_infection_2h
interneurons	PLAA	0.0277914	-0.0254744	0.184004	post_infection_2h
interneurons	PLAC8	0.990788	-5.9428e-05	1	post_infection_2h
interneurons	PLAC8L1	0.995604	-0.000159125	1	post_infection_2h
interneurons	PLAC9	0.578777	-0.00223036	0.932747	post_infection_2h
interneurons	PLAG1	0.0010761	-0.0401439	0.0176963	post_infection_2h
interneurons	PLAGL1	0.512112	0.00369728	0.884102	post_infection_2h
interneurons	PLAGL2	0.0585973	0.01316	0.293038	post_infection_2h
interneurons	PLAT	8.20216e-05	-0.0242627	0.00227042	post_infection_2h
interneurons	PLAU	0.954965	8.67394e-06	1	post_infection_2h
interneurons	PLAUR	0.685172	0.000440717	0.999942	post_infection_2h
interneurons	PLBD1	0.128749	0.000263648	0.468962	post_infection_2h
interneurons	PLBD2	0.0710736	0.0111966	0.329397	post_infection_2h
interneurons	PLCB1	0.0991371	0.0189209	0.405236	post_infection_2h
interneurons	PLCB2	0.358741	0.00319056	0.777189	post_infection_2h
interneurons	PLCB3	0.436827	-0.00304334	0.83846	post_infection_2h
interneurons	PLCB4	0.193372	0.0054213	0.578671	post_infection_2h
interneurons	PLCD1	0.052603	-0.00865588	0.276138	post_infection_2h
interneurons	PLCD3	0.759774	-0.00245082	1	post_infection_2h
interneurons	PLCD4	0.873165	-0.00107707	1	post_infection_2h
interneurons	PLCE1	0.886086	-0.000676101	1	post_infection_2h
interneurons	PLCG1	0.0546989	-0.00372418	0.282275	post_infection_2h
interneurons	PLCG1-AS1	0.382782	-0.00143352	0.797136	post_infection_2h
interneurons	PLCG2	7.03145e-91	-0.536177	4.00951e-87	post_infection_2h
interneurons	PLCH1	0.474174	0.00869729	0.856228	post_infection_2h
interneurons	PLCH2	0.713002	-0.00286161	1	post_infection_2h
interneurons	PLCL1	0.0248102	0.0134966	0.169708	post_infection_2h
interneurons	PLCL2	0.379645	0.0022255	0.794629	post_infection_2h
interneurons	PLCXD1	0.390409	0.0106339	0.802274	post_infection_2h
interneurons	PLCXD2	0.0602675	0.0121386	0.297348	post_infection_2h
interneurons	PLCXD3	0.0502939	0.00804349	0.268914	post_infection_2h
interneurons	PLD1	0.651974	-0.000142545	0.988656	post_infection_2h
interneurons	PLD2	0.055663	-0.00349192	0.284526	post_infection_2h
interneurons	PLD3	0.0922294	0.000731202	0.387201	post_infection_2h
interneurons	PLD5	0.71648	0.00232846	1	post_infection_2h
interneurons	PLD6	0.739092	0.000946645	1	post_infection_2h
interneurons	PLEC	0.0187703	-0.0150902	0.139912	post_infection_2h
interneurons	PLEKHA1	0.010765	0.0389396	0.0948391	post_infection_2h
interneurons	PLEKHA2	0.868572	-0.000831559	1	post_infection_2h
interneurons	PLEKHA3	0.338896	-0.00719586	0.757089	post_infection_2h
interneurons	PLEKHA4	0.925352	-0.000984247	1	post_infection_2h
interneurons	PLEKHA5	0.756943	0.00556202	1	post_infection_2h
interneurons	PLEKHA6	0.0484517	0.00882798	0.262191	post_infection_2h
interneurons	PLEKHA7	0.527777	-0.000333183	0.896339	post_infection_2h
interneurons	PLEKHA8	0.0851688	0.0346642	0.367899	post_infection_2h
interneurons	PLEKHB1	0.420941	-0.00282277	0.827198	post_infection_2h
interneurons	PLEKHB2	0.159127	-0.0241691	0.527465	post_infection_2h
interneurons	PLEKHD1	0.516161	-0.00105373	0.88761	post_infection_2h
interneurons	PLEKHF1	0.666424	-0.000855724	0.996556	post_infection_2h
interneurons	PLEKHF2	0.220836	-0.00871797	0.616983	post_infection_2h
interneurons	PLEKHG1	0.00226613	-0.020796	0.0308954	post_infection_2h
interneurons	PLEKHG2	0.971904	8.48741e-05	1	post_infection_2h
interneurons	PLEKHG3	0.499233	-0.00201894	0.873478	post_infection_2h
interneurons	PLEKHG4	0.589262	0.00131825	0.940081	post_infection_2h
interneurons	PLEKHG4B	0.723542	-0.00122606	1	post_infection_2h
interneurons	PLEKHG5	0.285388	-0.00301672	0.696205	post_infection_2h
interneurons	PLEKHH1	0.135175	-0.00310492	0.483111	post_infection_2h
interneurons	PLEKHH2	0.658489	-0.000573019	0.991974	post_infection_2h
interneurons	PLEKHH3	0.027114	-0.0236098	0.180884	post_infection_2h
interneurons	PLEKHJ1	0.173023	-0.000316502	0.55034	post_infection_2h
interneurons	PLEKHM1	0.827036	-0.00148948	1	post_infection_2h
interneurons	PLEKHM2	0.107845	-0.0140554	0.425236	post_infection_2h
interneurons	PLEKHM3	0.359935	0.00803431	0.778249	post_infection_2h
interneurons	PLEKHO1	0.000236917	-0.00511221	0.00536095	post_infection_2h
interneurons	PLEKHO2	0.346778	0.000483198	0.763997	post_infection_2h
interneurons	PLGLB1	0.313827	-0.00267776	0.731013	post_infection_2h
interneurons	PLGLB2	1	-2.41573e-06	1	post_infection_2h
interneurons	PLGRKT	0.012984	0.0152423	0.107849	post_infection_2h
interneurons	PLIN1	0.956243	-7.08135e-05	1	post_infection_2h
interneurons	PLIN2	0.889301	0.00222828	1	post_infection_2h
interneurons	PLIN3	0.00418059	-0.0121791	0.0483711	post_infection_2h
interneurons	PLIN4	0.807243	-0.000981998	1	post_infection_2h
interneurons	PLIN5	0.949205	9.45372e-05	1	post_infection_2h
interneurons	PLK1	0.0297323	0.0155052	0.191703	post_infection_2h
interneurons	PLK2	0.000153065	-0.0510733	0.0037141	post_infection_2h
interneurons	PLK3	0.0295437	-0.0180643	0.191166	post_infection_2h
interneurons	PLK4	0.196686	0.00412074	0.580589	post_infection_2h
interneurons	PLK5	0.693568	0.000131325	1	post_infection_2h
interneurons	PLLP	0.634926	-0.00281738	0.976603	post_infection_2h
interneurons	PLN	0.807813	-4.63279e-05	1	post_infection_2h
interneurons	PLOD1	0.209912	0.00452654	0.599872	post_infection_2h
interneurons	PLOD2	3.64721e-15	0.118759	7.42762e-13	post_infection_2h
interneurons	PLOD3	0.440883	-0.00882602	0.83846	post_infection_2h
interneurons	PLP1	0.794882	-0.00409601	1	post_infection_2h
interneurons	PLP2	0.311902	-0.00355125	0.72877	post_infection_2h
interneurons	PLPBP	0.385786	-0.00481699	0.798493	post_infection_2h
interneurons	PLPP1	0.571871	0.00167307	0.927131	post_infection_2h
interneurons	PLPP2	0.0590906	-0.00159821	0.294389	post_infection_2h
interneurons	PLPP3	0.300865	0.011152	0.714408	post_infection_2h
interneurons	PLPP4	0.941331	0.000611305	1	post_infection_2h
interneurons	PLPP5	9.54721e-05	-0.0538355	0.00256795	post_infection_2h
interneurons	PLPP6	0.44177	0.00440803	0.83846	post_infection_2h
interneurons	PLPP7	0.845479	-0.000185994	1	post_infection_2h
interneurons	PLPPR1	0.192001	0.0131003	0.576154	post_infection_2h
interneurons	PLPPR2	0.00409178	0.0159647	0.0476171	post_infection_2h
interneurons	PLPPR3	8.1634e-07	0.0794998	4.2903e-05	post_infection_2h
interneurons	PLPPR4	3.58178e-12	0.0751667	5.05072e-10	post_infection_2h
interneurons	PLPPR5	0.00283601	0.0357071	0.0361782	post_infection_2h
interneurons	PLRG1	0.704256	-0.0115388	1	post_infection_2h
interneurons	PLS1	0.474188	-0.00190024	0.856228	post_infection_2h
interneurons	PLS3	0.204933	-0.0055975	0.592961	post_infection_2h
interneurons	PLSCR1	0.524635	0.00132707	0.894207	post_infection_2h
interneurons	PLSCR3	0.737245	0.000381402	1	post_infection_2h
interneurons	PLSCR4	0.475042	0.000342087	0.856228	post_infection_2h
interneurons	PLTP	0.0324814	-0.0153238	0.203089	post_infection_2h
interneurons	PLXDC1	0.799888	-0.00154609	1	post_infection_2h
interneurons	PLXDC2	0.597657	-0.000696487	0.947124	post_infection_2h
interneurons	PLXNA1	6.22329e-07	0.0596077	3.33993e-05	post_infection_2h
interneurons	PLXNA2	4.89446e-05	0.0475445	0.00146699	post_infection_2h
interneurons	PLXNA3	0.946137	-0.000125237	1	post_infection_2h
interneurons	PLXNA4	0.00295606	0.0364937	0.0373131	post_infection_2h
interneurons	PLXNB1	0.764186	0.00288218	1	post_infection_2h
interneurons	PLXNB2	0.979255	0.00222317	1	post_infection_2h
interneurons	PLXNB3	0.176483	0.000845439	0.556532	post_infection_2h
interneurons	PLXNC1	0.383538	0.00702301	0.79735	post_infection_2h
interneurons	PLXND1	0.911999	-0.000650544	1	post_infection_2h
interneurons	PM20D2	0.499176	0.00010353	0.873478	post_infection_2h
interneurons	PMAIP1	0.227871	-0.00768331	0.627491	post_infection_2h
interneurons	PMEL	0.953763	0.00031822	1	post_infection_2h
interneurons	PMEPA1	0.390751	0.0127494	0.802274	post_infection_2h
interneurons	PMF1	0.0506868	0.00300147	0.270184	post_infection_2h
interneurons	PMF1-BGLAP	0.343283	0.000313866	0.75982	post_infection_2h
interneurons	PMFBP1	0.121856	0.000495305	0.454442	post_infection_2h
interneurons	PML	0.216459	-0.0108474	0.610208	post_infection_2h
interneurons	PMM1	0.00661996	-0.0141538	0.0671059	post_infection_2h
interneurons	PMM2	0.101362	-0.0190571	0.410142	post_infection_2h
interneurons	PMP2	0.134441	-0.00407946	0.481315	post_infection_2h
interneurons	PMP22	0.376678	-0.00426511	0.793131	post_infection_2h
interneurons	PMPCA	0.584819	-0.000842921	0.937227	post_infection_2h
interneurons	PMPCB	0.58065	-0.00449292	0.933534	post_infection_2h
interneurons	PMS1	0.206826	0.0198895	0.595817	post_infection_2h
interneurons	PMS2	0.0052187	-0.0227058	0.0567636	post_infection_2h
interneurons	PMVK	0.034223	-0.0206804	0.210217	post_infection_2h
interneurons	PNCK	0.0229167	-0.00631056	0.161184	post_infection_2h
interneurons	PNISR	1.19392e-30	0.265294	9.39035e-28	post_infection_2h
interneurons	PNKD	0.0854746	0.0256542	0.368682	post_infection_2h
interneurons	PNKP	0.893763	-0.00442191	1	post_infection_2h
interneurons	PNMA1	0.0013439	-0.030891	0.0209418	post_infection_2h
interneurons	PNMA2	0.0752645	0.000368285	0.34143	post_infection_2h
interneurons	PNMA3	0.866739	-0.000925382	1	post_infection_2h
interneurons	PNMA5	0.941727	2.37595e-05	1	post_infection_2h
interneurons	PNMA6A	0.0791601	-0.00351298	0.350935	post_infection_2h
interneurons	PNMA6F	0.958021	0.000363696	1	post_infection_2h
interneurons	PNMA8A	0.551324	-0.0018079	0.912473	post_infection_2h
interneurons	PNMA8B	0.566248	0.00151123	0.923073	post_infection_2h
interneurons	PNMA8C	0.896719	0.00224707	1	post_infection_2h
interneurons	PNMT	0.488792	0.00183074	0.866267	post_infection_2h
interneurons	PNN	1.40553e-07	-0.0904354	8.98002e-06	post_infection_2h
interneurons	PNO1	0.000531139	-0.0419317	0.0102842	post_infection_2h
interneurons	PNOC	0.819048	0.00105361	1	post_infection_2h
interneurons	PNP	0.332851	-0.00750317	0.752447	post_infection_2h
interneurons	PNPLA2	0.61129	-0.00608803	0.958671	post_infection_2h
interneurons	PNPLA3	0.338826	-0.0115197	0.757089	post_infection_2h
interneurons	PNPLA4	0.503222	0.000264566	0.876985	post_infection_2h
interneurons	PNPLA6	0.991915	0.000596344	1	post_infection_2h
interneurons	PNPLA7	0.218809	-0.00155103	0.613349	post_infection_2h
interneurons	PNPLA8	0.166305	-0.0153476	0.53843	post_infection_2h
interneurons	PNPO	0.391027	-0.00443012	0.802274	post_infection_2h
interneurons	PNPT1	0.69085	-0.00984193	1	post_infection_2h
interneurons	PNRC1	0.086537	0.0428906	0.371159	post_infection_2h
interneurons	PNRC2	0.0146968	0.0202348	0.11841	post_infection_2h
interneurons	POC1A	0.0418917	0.00417675	0.238551	post_infection_2h
interneurons	POC1B	0.0438726	-0.000611582	0.245689	post_infection_2h
interneurons	POC1B-AS1	0.143627	-0.00384922	0.498782	post_infection_2h
interneurons	POC5	0.307525	0.00272592	0.723896	post_infection_2h
interneurons	PODN	0.730744	0.000756431	1	post_infection_2h
interneurons	PODNL1	0.549809	-0.000626503	0.910955	post_infection_2h
interneurons	PODXL	0.736763	-0.00232685	1	post_infection_2h
interneurons	PODXL2	1.25037e-08	0.12865	9.80054e-07	post_infection_2h
interneurons	POFUT1	0.41331	-0.00544232	0.81998	post_infection_2h
interneurons	POFUT2	0.00093317	-0.0242127	0.0159609	post_infection_2h
interneurons	POGK	0.00192994	0.0406301	0.0273493	post_infection_2h
interneurons	POGLUT1	0.9495	-0.00139455	1	post_infection_2h
interneurons	POGZ	0.0126303	-0.0286305	0.105796	post_infection_2h
interneurons	POLA1	0.0317442	0.000930088	0.20007	post_infection_2h
interneurons	POLA2	0.489284	0.00382773	0.8666	post_infection_2h
interneurons	POLB	0.24009	0.015991	0.644108	post_infection_2h
interneurons	POLD1	0.586697	-0.0026432	0.938822	post_infection_2h
interneurons	POLD2	0.00251952	0.0191986	0.0331554	post_infection_2h
interneurons	POLD3	0.0123756	-0.0134956	0.104237	post_infection_2h
interneurons	POLD4	0.277233	-0.00195817	0.688806	post_infection_2h
interneurons	POLDIP2	0.0212719	-0.0335523	0.153009	post_infection_2h
interneurons	POLDIP3	0.0650034	-0.000750037	0.312139	post_infection_2h
interneurons	POLE	0.173391	0.00804404	0.550665	post_infection_2h
interneurons	POLE2	0.128031	0.00517711	0.467616	post_infection_2h
interneurons	POLE3	0.441536	-0.018089	0.83846	post_infection_2h
interneurons	POLE4	0.0606715	-0.0133338	0.298631	post_infection_2h
interneurons	POLG	0.45453	-0.00603144	0.843933	post_infection_2h
interneurons	POLG2	0.909179	0.000297121	1	post_infection_2h
interneurons	POLH	0.0450572	-0.0180456	0.249687	post_infection_2h
interneurons	POLH-AS1	0.457864	-0.000198071	0.846439	post_infection_2h
interneurons	POLI	0.116787	0.0176058	0.444486	post_infection_2h
interneurons	POLK	0.0986009	-0.0154875	0.403919	post_infection_2h
interneurons	POLL	0.148695	-0.00205613	0.507721	post_infection_2h
interneurons	POLM	0.121942	0.00970745	0.454546	post_infection_2h
interneurons	POLN	0.899495	0.000703263	1	post_infection_2h
interneurons	POLQ	0.0807346	0.0036732	0.355703	post_infection_2h
interneurons	POLR1A	0.63099	-0.00726106	0.973962	post_infection_2h
interneurons	POLR1B	0.0850186	-0.0139963	0.367557	post_infection_2h
interneurons	POLR1C	0.779334	-0.00530744	1	post_infection_2h
interneurons	POLR1D	0.0605152	-0.0717301	0.298198	post_infection_2h
interneurons	POLR1E	0.0022103	0.00272465	0.0303155	post_infection_2h
interneurons	POLR2A	0.201081	0.0172712	0.586691	post_infection_2h
interneurons	POLR2B	0.00116205	-0.0821	0.018798	post_infection_2h
interneurons	POLR2C	0.00454341	-0.0568118	0.0514807	post_infection_2h
interneurons	POLR2D	0.0550362	0.0222292	0.283113	post_infection_2h
interneurons	POLR2E	7.61206e-05	-0.0604915	0.00213559	post_infection_2h
interneurons	POLR2F	0.961469	-0.00520568	1	post_infection_2h
interneurons	POLR2G	5.02561e-05	-0.0620319	0.00150038	post_infection_2h
interneurons	POLR2H	0.0992401	0.0144111	0.405497	post_infection_2h
interneurons	POLR2I	0.172911	-0.0242638	0.550159	post_infection_2h
interneurons	POLR2J	0.00107548	-0.0282544	0.0176963	post_infection_2h
interneurons	POLR2J2	0.361143	-0.00221448	0.779237	post_infection_2h
interneurons	POLR2J3	0.14763	-0.00441358	0.505513	post_infection_2h
interneurons	POLR2J3.1	6.16916e-05	0.065737	0.00178757	post_infection_2h
interneurons	POLR2K	0.189744	-0.0386296	0.572525	post_infection_2h
interneurons	POLR2L	0.0386295	-0.0336529	0.226504	post_infection_2h
interneurons	POLR2M	0.490385	0.00408025	0.867291	post_infection_2h
interneurons	POLR3A	0.240589	-0.0230013	0.644706	post_infection_2h
interneurons	POLR3B	0.519801	0.000885686	0.890121	post_infection_2h
interneurons	POLR3C	0.232753	-0.00441975	0.633969	post_infection_2h
interneurons	POLR3D	0.0119056	-0.0419571	0.101554	post_infection_2h
interneurons	POLR3E	0.740968	0.00329034	1	post_infection_2h
interneurons	POLR3F	0.344305	0.010414	0.760974	post_infection_2h
interneurons	POLR3G	0.00335681	0.0123101	0.0410539	post_infection_2h
interneurons	POLR3GL	0.0992542	0.00893282	0.405497	post_infection_2h
interneurons	POLR3H	0.675577	0.00510708	0.997706	post_infection_2h
interneurons	POLR3K	0.0155524	0.00210623	0.122915	post_infection_2h
interneurons	POLRMT	0.356637	-0.0124969	0.774423	post_infection_2h
interneurons	POM121	0.940484	0.00384411	1	post_infection_2h
interneurons	POM121C	0.971164	0.00151465	1	post_infection_2h
interneurons	POMC	0.485193	0.000874521	0.863378	post_infection_2h
interneurons	POMGNT1	0.812641	-0.00526756	1	post_infection_2h
interneurons	POMGNT2	0.881976	-0.00279828	1	post_infection_2h
interneurons	POMK	0.929716	-0.00150525	1	post_infection_2h
interneurons	POMP	0.00951462	-0.0971447	0.0868546	post_infection_2h
interneurons	POMT1	0.722255	-0.00382526	1	post_infection_2h
interneurons	POMT2	0.65387	0.00120226	0.989787	post_infection_2h
interneurons	POMZP3	0.0284326	-0.00301004	0.186249	post_infection_2h
interneurons	PON1	0.121037	0.000653669	0.453459	post_infection_2h
interneurons	PON2	0.204242	-0.00943481	0.591488	post_infection_2h
interneurons	POP1	0.170913	0.00849896	0.546372	post_infection_2h
interneurons	POP4	0.188729	0.0120306	0.572297	post_infection_2h
interneurons	POP5	0.625488	-0.00407055	0.969472	post_infection_2h
interneurons	POP7	0.117372	-0.0218851	0.445966	post_infection_2h
interneurons	POPDC2	0.720331	-0.00111577	1	post_infection_2h
interneurons	POR	0.884237	0.000929614	1	post_infection_2h
interneurons	PORCN	0.552008	-0.00430644	0.912969	post_infection_2h
interneurons	POT1	0.531562	-0.00179258	0.898394	post_infection_2h
interneurons	POT1-AS1	0.432294	0.00460683	0.835049	post_infection_2h
interneurons	POTEE	0.882774	-0.000779993	1	post_infection_2h
interneurons	POTEF	0.692705	-0.00494004	1	post_infection_2h
interneurons	POTEI	0.0546841	-0.0103096	0.282275	post_infection_2h
interneurons	POU2F1	0.668067	-0.0126657	0.997704	post_infection_2h
interneurons	POU2F2	0.00116551	0.035006	0.0188272	post_infection_2h
interneurons	POU3F1	0.215758	-0.000961763	0.609062	post_infection_2h
interneurons	POU3F2	0.214452	0.0181512	0.60733	post_infection_2h
interneurons	POU3F3	0.0110322	-0.0400356	0.0963739	post_infection_2h
interneurons	POU3F4	0.792478	-0.00050571	1	post_infection_2h
interneurons	POU4F1	0.680032	-0.00124985	0.997706	post_infection_2h
interneurons	POU4F3	0.776	-0.000384034	1	post_infection_2h
interneurons	POU5F1	0.244607	0.000968892	0.649352	post_infection_2h
interneurons	POU5F2	0.123089	0.00940006	0.457254	post_infection_2h
interneurons	POU6F1	0.656478	0.00390024	0.991105	post_infection_2h
interneurons	POU6F2	0.951481	0.000682847	1	post_infection_2h
interneurons	PPA1	0.048179	-0.0372148	0.261104	post_infection_2h
interneurons	PPA2	0.0134359	-0.0168766	0.110971	post_infection_2h
interneurons	PPAN	0.00450111	-0.0320104	0.0510775	post_infection_2h
interneurons	PPARA	0.282353	-0.0051218	0.693836	post_infection_2h
interneurons	PPARD	0.71782	-0.00414294	1	post_infection_2h
interneurons	PPARG	0.861526	0.000154934	1	post_infection_2h
interneurons	PPARGC1A	0.272337	-0.00597814	0.684775	post_infection_2h
interneurons	PPARGC1B	0.57468	-0.00333188	0.929508	post_infection_2h
interneurons	PPAT	0.0170847	-0.0297798	0.130855	post_infection_2h
interneurons	PPCDC	0.263196	0.0034834	0.674227	post_infection_2h
interneurons	PPCS	0.125139	-0.00837897	0.461712	post_infection_2h
interneurons	PPDPF	2.69879e-20	0.257898	1.04334e-17	post_infection_2h
interneurons	PPEF1	0.549173	-0.00109587	0.910467	post_infection_2h
interneurons	PPFIA1	0.25996	-0.0219644	0.670142	post_infection_2h
interneurons	PPFIA2	0.0280035	0.0354403	0.184871	post_infection_2h
interneurons	PPFIA2-AS1	0.751946	0.000905724	1	post_infection_2h
interneurons	PPFIA3	0.767311	-0.0015156	1	post_infection_2h
interneurons	PPFIA4	1.32749e-07	0.0418672	8.50527e-06	post_infection_2h
interneurons	PPFIBP1	0.129005	0.0114264	0.46929	post_infection_2h
interneurons	PPFIBP2	0.863496	0.00081686	1	post_infection_2h
interneurons	PPHLN1	0.264973	0.0119142	0.67634	post_infection_2h
interneurons	PPIA	3.61364e-10	0.14123	3.67962e-08	post_infection_2h
interneurons	PPIB	6.6603e-16	0.20478	1.53449e-13	post_infection_2h
interneurons	PPIC	0.708578	-0.00164347	1	post_infection_2h
interneurons	PPID	0.108151	0.00735504	0.42546	post_infection_2h
interneurons	PPIE	0.073369	-0.0238145	0.335634	post_infection_2h
interneurons	PPIF	0.689199	0.00582506	1	post_infection_2h
interneurons	PPIG	0.000331193	-0.0619821	0.00707984	post_infection_2h
interneurons	PPIH	0.00130158	-0.0427469	0.020418	post_infection_2h
interneurons	PPIL1	0.573201	0.00628897	0.928113	post_infection_2h
interneurons	PPIL2	0.0297443	0.0283678	0.191703	post_infection_2h
interneurons	PPIL3	0.175452	-0.0225425	0.554507	post_infection_2h
interneurons	PPIL4	0.482201	-0.0240968	0.860672	post_infection_2h
interneurons	PPIL6	0.00874927	-0.0183788	0.0815538	post_infection_2h
interneurons	PPIP5K1	0.871058	-0.00133455	1	post_infection_2h
interneurons	PPIP5K2	0.0327673	-0.0297899	0.204317	post_infection_2h
interneurons	PPL	0.543905	0.00296383	0.906402	post_infection_2h
interneurons	PPM1A	0.0185836	0.013724	0.138975	post_infection_2h
interneurons	PPM1B	0.0209664	0.0343907	0.151634	post_infection_2h
interneurons	PPM1D	0.169579	-0.0175959	0.544122	post_infection_2h
interneurons	PPM1E	0.00962239	0.0174795	0.0874357	post_infection_2h
interneurons	PPM1F	0.516724	0.000769997	0.887898	post_infection_2h
interneurons	PPM1G	0.016545	-0.0305432	0.128061	post_infection_2h
interneurons	PPM1H	0.0177732	-0.00235293	0.134593	post_infection_2h
interneurons	PPM1J	0.422098	0.00229015	0.828184	post_infection_2h
interneurons	PPM1K	0.0358887	-0.0264043	0.216729	post_infection_2h
interneurons	PPM1L	0.0177821	0.0328184	0.134593	post_infection_2h
interneurons	PPM1M	0.857608	-0.000769225	1	post_infection_2h
interneurons	PPM1N	0.8966	0.00049271	1	post_infection_2h
interneurons	PPME1	0.207093	0.0285593	0.596263	post_infection_2h
interneurons	PPOX	0.247497	0.00161866	0.653527	post_infection_2h
interneurons	PPP1CA	0.067459	0.0256459	0.319028	post_infection_2h
interneurons	PPP1CB	0.175272	-0.0405864	0.554443	post_infection_2h
interneurons	PPP1CC	0.00745577	-0.00753457	0.0728927	post_infection_2h
interneurons	PPP1R10	0.542815	-0.00357465	0.905841	post_infection_2h
interneurons	PPP1R11	0.189308	-0.0172709	0.572297	post_infection_2h
interneurons	PPP1R12A	0.11545	-0.0139719	0.441795	post_infection_2h
interneurons	PPP1R12B	0.00561425	0.0262709	0.0597273	post_infection_2h
interneurons	PPP1R12C	0.814229	-0.00406171	1	post_infection_2h
interneurons	PPP1R13B	0.344131	0.00842299	0.76081	post_infection_2h
interneurons	PPP1R13L	0.817011	0.00107391	1	post_infection_2h
interneurons	PPP1R14A	0.13255	-0.00372172	0.477091	post_infection_2h
interneurons	PPP1R14B	4.64725e-25	0.270948	2.71793e-22	post_infection_2h
interneurons	PPP1R14C	0.0737485	0.0117735	0.336777	post_infection_2h
interneurons	PPP1R15A	2.78626e-09	-0.114253	2.43307e-07	post_infection_2h
interneurons	PPP1R15B	0.00576284	-0.0303833	0.0608821	post_infection_2h
interneurons	PPP1R16A	0.3277	-0.00307394	0.746129	post_infection_2h
interneurons	PPP1R16B	0.975763	0.00059056	1	post_infection_2h
interneurons	PPP1R17	6.40639e-05	0.0289165	0.00184267	post_infection_2h
interneurons	PPP1R18	0.397653	-0.000209515	0.804817	post_infection_2h
interneurons	PPP1R1A	0.000314622	0.0398049	0.0068345	post_infection_2h
interneurons	PPP1R1B	0.549832	0.00133057	0.910955	post_infection_2h
interneurons	PPP1R2	0.502008	-0.00358601	0.875875	post_infection_2h
interneurons	PPP1R21	0.1663	0.00464384	0.53843	post_infection_2h
interneurons	PPP1R26	0.0508515	-0.00886336	0.270751	post_infection_2h
interneurons	PPP1R26-AS1	0.499263	0.00170626	0.873478	post_infection_2h
interneurons	PPP1R27	0.329276	-0.00164786	0.748054	post_infection_2h
interneurons	PPP1R32	0.603504	-0.00342312	0.952354	post_infection_2h
interneurons	PPP1R35	0.0504711	-0.021068	0.269529	post_infection_2h
interneurons	PPP1R36	0.95401	-0.000200996	1	post_infection_2h
interneurons	PPP1R37	0.322786	-0.0061922	0.740389	post_infection_2h
interneurons	PPP1R3B	0.0360813	0.00656325	0.217489	post_infection_2h
interneurons	PPP1R3C	0.183374	-0.0125211	0.566554	post_infection_2h
interneurons	PPP1R3D	0.369528	-0.00582043	0.787047	post_infection_2h
interneurons	PPP1R3E	0.564327	-0.0059206	0.921713	post_infection_2h
interneurons	PPP1R3F	0.629376	-0.00281489	0.972894	post_infection_2h
interneurons	PPP1R3G	0.592796	0.00125419	0.942922	post_infection_2h
interneurons	PPP1R42	0.930483	-0.000490694	1	post_infection_2h
interneurons	PPP1R7	0.262198	0.0244124	0.67325	post_infection_2h
interneurons	PPP1R8	0.362206	0.00263029	0.780423	post_infection_2h
interneurons	PPP1R9A	0.580217	0.0107734	0.933469	post_infection_2h
interneurons	PPP1R9B	0.0611981	-0.00103369	0.30038	post_infection_2h
interneurons	PPP2CA	0.0102812	-0.0485662	0.0918066	post_infection_2h
interneurons	PPP2CB	0.274866	-0.00944125	0.686533	post_infection_2h
interneurons	PPP2R1A	1.5815e-05	0.0225088	0.000581813	post_infection_2h
interneurons	PPP2R1B	0.0798415	0.0050469	0.352996	post_infection_2h
interneurons	PPP2R2A	0.0314254	-0.0493726	0.198737	post_infection_2h
interneurons	PPP2R2B	0.0106717	0.00418072	0.094345	post_infection_2h
interneurons	PPP2R2C	0.894606	0.00269273	1	post_infection_2h
interneurons	PPP2R2D	0.341683	0.0111368	0.758535	post_infection_2h
interneurons	PPP2R3A	2.27052e-07	0.0585106	1.3737e-05	post_infection_2h
interneurons	PPP2R3B	0.416862	-0.000992166	0.823292	post_infection_2h
interneurons	PPP2R3C	0.256797	-0.0183985	0.666013	post_infection_2h
interneurons	PPP2R5A	0.686867	-0.00416372	1	post_infection_2h
interneurons	PPP2R5B	0.732189	-0.0105385	1	post_infection_2h
interneurons	PPP2R5C	0.257916	-0.0173276	0.667364	post_infection_2h
interneurons	PPP2R5D	0.366332	0.00485649	0.784865	post_infection_2h
interneurons	PPP2R5E	0.160398	0.0216395	0.529316	post_infection_2h
interneurons	PPP3CA	3.93352e-05	0.071662	0.00123241	post_infection_2h
interneurons	PPP3CB	0.00572285	0.0244592	0.0605157	post_infection_2h
interneurons	PPP3CC	0.419414	-0.00734908	0.826045	post_infection_2h
interneurons	PPP3R1	0.16727	-0.0193167	0.539737	post_infection_2h
interneurons	PPP4C	0.058932	0.00800184	0.294014	post_infection_2h
interneurons	PPP4R1	0.0830604	0.00925428	0.362839	post_infection_2h
interneurons	PPP4R1-AS1	0.269001	-0.000267446	0.681209	post_infection_2h
interneurons	PPP4R2	0.974774	0.000761731	1	post_infection_2h
interneurons	PPP4R3A	0.230794	-0.0310121	0.63097	post_infection_2h
interneurons	PPP4R3B	0.226856	0.00369605	0.626208	post_infection_2h
interneurons	PPP4R4	0.800292	0.00163575	1	post_infection_2h
interneurons	PPP5C	0.481975	-0.00997025	0.86047	post_infection_2h
interneurons	PPP5D1	0.401337	-0.00628262	0.808665	post_infection_2h
interneurons	PPP6C	0.258698	-0.0149033	0.668475	post_infection_2h
interneurons	PPP6R1	0.0490063	-0.00482565	0.264472	post_infection_2h
interneurons	PPP6R2	0.00012565	0.0538636	0.00322018	post_infection_2h
interneurons	PPP6R3	0.0437332	-0.00620723	0.245089	post_infection_2h
interneurons	PPRC1	0.787571	-0.000506749	1	post_infection_2h
interneurons	PPT1	0.0871439	-0.0163377	0.372277	post_infection_2h
interneurons	PPT2	0.77283	0.00248577	1	post_infection_2h
interneurons	PPT2-EGFL8	0.832102	-0.00040989	1	post_infection_2h
interneurons	PPTC7	0.580458	-0.001747	0.933517	post_infection_2h
interneurons	PPWD1	0.0648185	-0.0175459	0.311383	post_infection_2h
interneurons	PQBP1	0.00986347	-0.0161628	0.0889937	post_infection_2h
interneurons	PQLC1	0.428254	0.0114956	0.831719	post_infection_2h
interneurons	PQLC2	0.283221	0.00564619	0.69481	post_infection_2h
interneurons	PQLC3	0.817319	-0.00139234	1	post_infection_2h
interneurons	PRADC1	0.016574	-0.0110146	0.128061	post_infection_2h
interneurons	PRAF2	0.0226053	0.000791637	0.159556	post_infection_2h
interneurons	PRAG1	0.123658	0.0186618	0.458694	post_infection_2h
interneurons	PRAM1	0.923383	7.77555e-05	1	post_infection_2h
interneurons	PRC1	0.374849	0.00439552	0.791417	post_infection_2h
interneurons	PRC1-AS1	0.960286	0.000489721	1	post_infection_2h
interneurons	PRCC	0.295197	0.0172466	0.708007	post_infection_2h
interneurons	PRCD	0.763806	0.00181805	1	post_infection_2h
interneurons	PRCP	0.579613	0.00354281	0.933162	post_infection_2h
interneurons	PRDM1	0.502463	-0.00156846	0.876132	post_infection_2h
interneurons	PRDM10	0.0160567	0.0141228	0.125725	post_infection_2h
interneurons	PRDM11	0.643148	0.00430382	0.982951	post_infection_2h
interneurons	PRDM12	0.700954	-0.00122739	1	post_infection_2h
interneurons	PRDM15	0.367139	-0.00459053	0.785539	post_infection_2h
interneurons	PRDM2	0.0577206	0.0416619	0.290565	post_infection_2h
interneurons	PRDM4	0.577947	0.00151174	0.932116	post_infection_2h
interneurons	PRDM5	0.222235	-0.00271183	0.619018	post_infection_2h
interneurons	PRDM8	0.974166	0.0011659	1	post_infection_2h
interneurons	PRDX1	1.49e-11	-0.046092	1.93099e-09	post_infection_2h
interneurons	PRDX2	0.67067	-0.0267945	0.997706	post_infection_2h
interneurons	PRDX3	0.00779717	0.0410342	0.0751672	post_infection_2h
interneurons	PRDX4	2.21554e-14	0.124916	4.21118e-12	post_infection_2h
interneurons	PRDX5	0.175383	-0.0607237	0.554443	post_infection_2h
interneurons	PRDX6	5.84345e-06	-0.118638	0.000243217	post_infection_2h
interneurons	PREB	0.0300334	-0.0135157	0.193076	post_infection_2h
interneurons	PRELID1	0.459176	-0.0355867	0.847434	post_infection_2h
interneurons	PRELID2	0.781337	0.00125079	1	post_infection_2h
interneurons	PRELID3A	0.131231	-0.00974949	0.473914	post_infection_2h
interneurons	PRELID3B	0.555618	-0.00455829	0.915244	post_infection_2h
interneurons	PRELP	0.219121	-0.000616638	0.614072	post_infection_2h
interneurons	PREP	0.179148	0.00936957	0.560673	post_infection_2h
interneurons	PREPL	0.0705578	0.017887	0.327985	post_infection_2h
interneurons	PREX1	0.0869639	0.0229074	0.372085	post_infection_2h
interneurons	PREX2	0.0191911	-0.0157625	0.14189	post_infection_2h
interneurons	PRG4	0.850826	-2.3701e-05	1	post_infection_2h
interneurons	PRH1	5.71229e-05	0.0668851	0.00167686	post_infection_2h
interneurons	PRICKLE1	0.120569	-0.00329983	0.452609	post_infection_2h
interneurons	PRICKLE2	0.945622	0.00192515	1	post_infection_2h
interneurons	PRIM1	0.0756032	-0.00699616	0.342489	post_infection_2h
interneurons	PRIM2	0.179992	0.0105057	0.562022	post_infection_2h
interneurons	PRIMA1	0.36835	0.000135932	0.786347	post_infection_2h
interneurons	PRIMPOL	0.695995	0.000198234	1	post_infection_2h
interneurons	PRKAA1	0.873549	0.00348706	1	post_infection_2h
interneurons	PRKAA2	0.00278115	0.0283809	0.0356579	post_infection_2h
interneurons	PRKAB1	0.00582889	-0.0257467	0.0613243	post_infection_2h
interneurons	PRKAB2	0.384931	-0.0108171	0.797856	post_infection_2h
interneurons	PRKACA	0.1673	0.0115817	0.539737	post_infection_2h
interneurons	PRKACB	0.0280668	0.0120457	0.185022	post_infection_2h
interneurons	PRKAG1	0.723044	-0.00642467	1	post_infection_2h
interneurons	PRKAG2	0.0266522	-0.0228044	0.178903	post_infection_2h
interneurons	PRKAG2-AS1	0.444859	0.00969755	0.83846	post_infection_2h
interneurons	PRKAR1A	0.00219664	-0.0156676	0.0301644	post_infection_2h
interneurons	PRKAR1B	0.209431	-0.0130612	0.599588	post_infection_2h
interneurons	PRKAR2A	0.674051	0.0117342	0.997706	post_infection_2h
interneurons	PRKAR2A-AS1	0.245532	-0.00176373	0.651126	post_infection_2h
interneurons	PRKAR2B	0.00535127	0.051109	0.0577731	post_infection_2h
interneurons	PRKCA	0.0148432	-0.0216946	0.119169	post_infection_2h
interneurons	PRKCB	0.00673761	-0.0329116	0.0678587	post_infection_2h
interneurons	PRKCD	0.732499	0.000704802	1	post_infection_2h
interneurons	PRKCE	0.021387	0.0239326	0.153546	post_infection_2h
interneurons	PRKCG	0.891263	-0.0012149	1	post_infection_2h
interneurons	PRKCH	0.999794	4.97734e-05	1	post_infection_2h
interneurons	PRKCI	0.780015	-0.00413952	1	post_infection_2h
interneurons	PRKCQ	0.990594	0.000206577	1	post_infection_2h
interneurons	PRKCSH	0.000395617	-0.0499375	0.00809294	post_infection_2h
interneurons	PRKCZ	0.991543	-0.00074926	1	post_infection_2h
interneurons	PRKCZ-AS1	0.869796	0.00167251	1	post_infection_2h
interneurons	PRKD1	0.906485	0.00150288	1	post_infection_2h
interneurons	PRKD2	4.53739e-05	-0.027481	0.00138331	post_infection_2h
interneurons	PRKD3	0.239784	0.00715808	0.643819	post_infection_2h
interneurons	PRKDC	0.00261429	-0.0127964	0.0340155	post_infection_2h
interneurons	PRKG1	0.71576	0.00130627	1	post_infection_2h
interneurons	PRKG2	0.668783	0.00101044	0.997706	post_infection_2h
interneurons	PRKN	0.857847	-0.000374812	1	post_infection_2h
interneurons	PRKRA	0.00445464	0.0417768	0.0507775	post_infection_2h
interneurons	PRKRIP1	0.0221903	0.0431697	0.157529	post_infection_2h
interneurons	PRKX	0.823756	-0.000488545	1	post_infection_2h
interneurons	PRLHR	0.738138	0.000211348	1	post_infection_2h
interneurons	PRLR	0.730384	-0.00233436	1	post_infection_2h
interneurons	PRMT1	0.125173	0.0206715	0.461749	post_infection_2h
interneurons	PRMT2	0.00082743	0.0694604	0.0145624	post_infection_2h
interneurons	PRMT3	0.0579722	0.00397219	0.291192	post_infection_2h
interneurons	PRMT5	0.169009	-0.00466916	0.543406	post_infection_2h
interneurons	PRMT5-AS1	0.204019	-0.00156903	0.591127	post_infection_2h
interneurons	PRMT6	0.470655	0.00451908	0.854848	post_infection_2h
interneurons	PRMT7	0.733358	1.67782e-05	1	post_infection_2h
interneurons	PRMT8	2.43246e-07	0.0283764	1.46005e-05	post_infection_2h
interneurons	PRMT9	0.00399153	-0.030873	0.0467777	post_infection_2h
interneurons	PRNCR1	0.107823	-0.00273992	0.425236	post_infection_2h
interneurons	PRNP	0.0423759	-0.0124661	0.239992	post_infection_2h
interneurons	PROB1	0.992512	-0.000126368	1	post_infection_2h
interneurons	PROC	0.306493	-0.00030473	0.723236	post_infection_2h
interneurons	PROCA1	0.886084	0.00159764	1	post_infection_2h
interneurons	PROCR	0.728378	0.000563398	1	post_infection_2h
interneurons	PRODH	0.784457	0.000476613	1	post_infection_2h
interneurons	PROK2	0.974214	-5.80993e-05	1	post_infection_2h
interneurons	PROKR2	0.924402	-3.16153e-05	1	post_infection_2h
interneurons	PROM1	0.653001	-0.000891301	0.989062	post_infection_2h
interneurons	PROM2	0.917835	0.000526046	1	post_infection_2h
interneurons	PROP1	0.462963	0.000172692	0.849105	post_infection_2h
interneurons	PROS1	0.430427	0.00351514	0.832919	post_infection_2h
interneurons	PROSER1	0.33	0.00506814	0.749028	post_infection_2h
interneurons	PROSER2	0.322399	-0.00677387	0.739947	post_infection_2h
interneurons	PROSER3	0.26847	0.00462674	0.680533	post_infection_2h
interneurons	PROX1	0.959889	0.000800746	1	post_infection_2h
interneurons	PRPF18	0.0225669	0.01868	0.159507	post_infection_2h
interneurons	PRPF19	0.00248605	-0.0308343	0.0329676	post_infection_2h
interneurons	PRPF3	0.450038	-0.0132073	0.840585	post_infection_2h
interneurons	PRPF31	0.0332131	-0.0174746	0.205913	post_infection_2h
interneurons	PRPF38A	0.0698514	-0.0445141	0.326283	post_infection_2h
interneurons	PRPF38B	0.368022	0.012262	0.786049	post_infection_2h
interneurons	PRPF39	0.626647	0.00212554	0.970477	post_infection_2h
interneurons	PRPF4	0.0313931	-0.0274606	0.198736	post_infection_2h
interneurons	PRPF40A	0.000130579	-0.0691607	0.00331868	post_infection_2h
interneurons	PRPF40B	0.117494	-0.0054558	0.446028	post_infection_2h
interneurons	PRPF4B	1.76e-06	-0.103186	8.52312e-05	post_infection_2h
interneurons	PRPF6	0.00171952	-0.0665609	0.024902	post_infection_2h
interneurons	PRPF8	0.161948	-0.00936959	0.532328	post_infection_2h
interneurons	PRPH	0.377723	-0.00132893	0.793705	post_infection_2h
interneurons	PRPS1	0.445108	0.0032541	0.83846	post_infection_2h
interneurons	PRPS2	0.761386	0.00276827	1	post_infection_2h
interneurons	PRPSAP1	0.112006	0.0109666	0.434185	post_infection_2h
interneurons	PRPSAP2	0.407623	0.0154273	0.814782	post_infection_2h
interneurons	PRR11	0.0138752	0.00931197	0.1134	post_infection_2h
interneurons	PRR12	0.922185	0.00112033	1	post_infection_2h
interneurons	PRR13	4.85511e-05	-0.0455195	0.00146044	post_infection_2h
interneurons	PRR14	0.63052	-0.00769323	0.973629	post_infection_2h
interneurons	PRR14L	0.169672	0.0201399	0.544159	post_infection_2h
interneurons	PRR16	0.619363	0.000683286	0.964644	post_infection_2h
interneurons	PRR18	0.387464	-0.00148077	0.800285	post_infection_2h
interneurons	PRR19	0.357797	0.00264805	0.776203	post_infection_2h
interneurons	PRR22	0.695834	-0.00136605	1	post_infection_2h
interneurons	PRR25	0.105787	-0.000728963	0.421026	post_infection_2h
interneurons	PRR26	0.372233	0.00455532	0.788984	post_infection_2h
interneurons	PRR29-AS1	0.857989	-0.000900547	1	post_infection_2h
interneurons	PRR3	0.947532	-0.000121398	1	post_infection_2h
interneurons	PRR34	0.470538	0.000397127	0.854725	post_infection_2h
interneurons	PRR34-AS1	0.768448	-1.48855e-05	1	post_infection_2h
interneurons	PRR36	0.00248077	-0.0169006	0.0329167	post_infection_2h
interneurons	PRR4	0.735699	0.0013442	1	post_infection_2h
interneurons	PRR5	0.124005	0.00806214	0.459523	post_infection_2h
interneurons	PRR5L	0.716547	-0.00183249	1	post_infection_2h
interneurons	PRR7	0.313341	0.0218571	0.730402	post_infection_2h
interneurons	PRR7-AS1	0.402741	-0.00337933	0.809847	post_infection_2h
interneurons	PRRC1	0.0657178	-0.0341244	0.314247	post_infection_2h
interneurons	PRRC2A	0.751857	-0.0127849	1	post_infection_2h
interneurons	PRRC2B	0.00250434	0.092512	0.0330507	post_infection_2h
interneurons	PRRC2C	2.90727e-07	0.0699468	1.70467e-05	post_infection_2h
interneurons	PRRG1	0.340881	0.006646	0.758256	post_infection_2h
interneurons	PRRG2	1	-5.07055e-05	1	post_infection_2h
interneurons	PRRG3	0.631438	-0.00169943	0.974259	post_infection_2h
interneurons	PRRG4	0.927849	-0.000296899	1	post_infection_2h
interneurons	PRRT1	0.070221	-0.00800255	0.326938	post_infection_2h
interneurons	PRRT2	0.0168214	-0.0344038	0.129446	post_infection_2h
interneurons	PRRT3	0.630682	-0.00101583	0.973629	post_infection_2h
interneurons	PRRT3-AS1	0.506451	-0.000137657	0.879268	post_infection_2h
interneurons	PRRT4	0.860756	-0.000656977	1	post_infection_2h
interneurons	PRRX2	0.344649	0.00112264	0.761586	post_infection_2h
interneurons	PRSS12	0.239214	-0.00270433	0.643007	post_infection_2h
interneurons	PRSS23	0.170196	0.00580968	0.54507	post_infection_2h
interneurons	PRSS27	0.927633	0.000441688	1	post_infection_2h
interneurons	PRSS3	0.759731	0.000635871	1	post_infection_2h
interneurons	PRSS35	0.736889	0.0012677	1	post_infection_2h
interneurons	PRSS36	0.894338	0.000523402	1	post_infection_2h
interneurons	PRSS51	0.955906	-7.93476e-05	1	post_infection_2h
interneurons	PRSS53	0.145298	0.00335919	0.502303	post_infection_2h
interneurons	PRSS56	0.932175	0.000410216	1	post_infection_2h
interneurons	PRSS8	0.805792	-0.000741609	1	post_infection_2h
interneurons	PRTFDC1	0.979328	0.00137734	1	post_infection_2h
interneurons	PRTG	0.166935	0.00766907	0.539093	post_infection_2h
interneurons	PRTN3	0.903557	0.000254604	1	post_infection_2h
interneurons	PRUNE1	0.156339	0.00842148	0.522636	post_infection_2h
interneurons	PRUNE2	0.401876	0.0035806	0.809166	post_infection_2h
interneurons	PRX	0.918155	-0.000546472	1	post_infection_2h
interneurons	PSAP	0.00958823	-0.0532919	0.087235	post_infection_2h
interneurons	PSAT1	0.0240588	-0.0281119	0.166492	post_infection_2h
interneurons	PSD	3.80697e-05	0.0608409	0.0011977	post_infection_2h
interneurons	PSD2	0.2792	0.00857258	0.691003	post_infection_2h
interneurons	PSD3	0.285603	0.0193097	0.696248	post_infection_2h
interneurons	PSD4	0.736867	0.00084948	1	post_infection_2h
interneurons	PSEN1	0.0354836	-0.0223544	0.215423	post_infection_2h
interneurons	PSEN2	0.469453	0.00309	0.85348	post_infection_2h
interneurons	PSENEN	0.0285701	0.0239366	0.18678	post_infection_2h
interneurons	PSG8-AS1	0.0670119	-0.000822538	0.317527	post_infection_2h
interneurons	PSIP1	1.45858e-10	0.155437	1.60718e-08	post_infection_2h
interneurons	PSKH1	0.667552	0.00297901	0.997066	post_infection_2h
