## Supplementary Tables for "Detailed stratified GWAS analysis for severe COVID-19 in four European populations": Supplementary_Table_13.xlsx (part 6 of 17)

### Sheet: Sheet 1 (continued)
Differential gene expression analysis of SARS-CoV-2 infected human brain organoids. The analysis was performed using hurdle modeling, implemented in the R package MAST. The models were fitted using the condition, sample identification, number of detected genes (centered) and total counts of SARS-CoV-2 transcripts (centered) as covariates. Columns: celltype - cell type of human brain organoids; primerid - gene symbol; Pr(>Chisq) - likelihood ratio test p-value; coef - log2 fold change; FDR - False discovery rate; comparison - differential expression analysis comparing cells after infection with SARS-CoV-2 and mock group as a reference.
interneurons	PSMA1	3.14447e-05	-0.0790681	0.00102843	post_infection_2h
interneurons	PSMA2	0.00839207	0.0243071	0.0791131	post_infection_2h
interneurons	PSMA3	0.176109	-0.0102834	0.55597	post_infection_2h
interneurons	PSMA3-AS1	8.69481e-05	0.043898	0.00236941	post_infection_2h
interneurons	PSMA4	0.0021392	0.0390277	0.029596	post_infection_2h
interneurons	PSMA5	0.00504823	-0.0698208	0.0554381	post_infection_2h
interneurons	PSMA6	0.281794	-0.00826285	0.693469	post_infection_2h
interneurons	PSMA7	0.0284758	-0.0865535	0.186318	post_infection_2h
interneurons	PSMB1	0.0765071	0.0227795	0.344667	post_infection_2h
interneurons	PSMB10	0.121768	-0.00506082	0.454339	post_infection_2h
interneurons	PSMB2	0.000492162	-0.0742583	0.00966901	post_infection_2h
interneurons	PSMB3	0.00765227	-0.0476974	0.0743042	post_infection_2h
interneurons	PSMB4	0.505196	-0.0032033	0.878633	post_infection_2h
interneurons	PSMB5	0.00073136	-0.0594352	0.0132234	post_infection_2h
interneurons	PSMB6	0.0745116	-0.0390013	0.339026	post_infection_2h
interneurons	PSMB7	5.99437e-05	-0.0908312	0.00175514	post_infection_2h
interneurons	PSMB8	0.944261	-0.000251291	1	post_infection_2h
interneurons	PSMC1	0.0103886	-0.0302557	0.0925598	post_infection_2h
interneurons	PSMC2	0.0709731	0.0318646	0.32917	post_infection_2h
interneurons	PSMC3	0.0232705	-0.0365914	0.162616	post_infection_2h
interneurons	PSMC3IP	0.66159	0.004782	0.993013	post_infection_2h
interneurons	PSMC4	0.00101658	-0.0690463	0.0170369	post_infection_2h
interneurons	PSMC5	0.012732	-0.0485855	0.106414	post_infection_2h
interneurons	PSMC6	0.00118683	-0.0485689	0.0190906	post_infection_2h
interneurons	PSMD1	0.00285766	0.00410419	0.0363933	post_infection_2h
interneurons	PSMD10	0.00211575	-0.0305101	0.029372	post_infection_2h
interneurons	PSMD11	0.126021	0.0160055	0.463765	post_infection_2h
interneurons	PSMD12	0.202124	-0.033276	0.587995	post_infection_2h
interneurons	PSMD13	0.00787515	-0.039041	0.0755994	post_infection_2h
interneurons	PSMD14	0.000285618	-0.0135085	0.0063249	post_infection_2h
interneurons	PSMD2	0.00252105	-0.0611309	0.0331554	post_infection_2h
interneurons	PSMD3	0.00792558	-0.0625989	0.0758919	post_infection_2h
interneurons	PSMD4	0.143859	-0.0381996	0.499131	post_infection_2h
interneurons	PSMD5	0.605886	0.00252906	0.954593	post_infection_2h
interneurons	PSMD6	0.000552381	-0.070995	0.0106144	post_infection_2h
interneurons	PSMD6-AS1	0.762281	-0.00088704	1	post_infection_2h
interneurons	PSMD6-AS2	0.565151	0.00175821	0.922334	post_infection_2h
interneurons	PSMD7	0.897843	0.0102461	1	post_infection_2h
interneurons	PSMD8	0.536695	-0.0103416	0.901321	post_infection_2h
interneurons	PSMD9	0.0808722	0.00253804	0.356074	post_infection_2h
interneurons	PSME1	4.4876e-08	-0.0686077	3.15919e-06	post_infection_2h
interneurons	PSME2	0.920875	-0.000189002	1	post_infection_2h
interneurons	PSME3	0.115853	0.0167	0.442583	post_infection_2h
interneurons	PSME4	0.161279	-0.0218459	0.531132	post_infection_2h
interneurons	PSMF1	0.244086	-0.00397482	0.648877	post_infection_2h
interneurons	PSMG1	0.000424016	-0.0300973	0.00853609	post_infection_2h
interneurons	PSMG2	0.193936	-0.0262344	0.579219	post_infection_2h
interneurons	PSMG3	0.0970414	-0.0298458	0.400401	post_infection_2h
interneurons	PSMG3-AS1	0.779105	0.00037594	1	post_infection_2h
interneurons	PSMG4	0.00702419	0.0314382	0.0699017	post_infection_2h
interneurons	PSPC1	0.696019	-0.00157606	1	post_infection_2h
interneurons	PSPH	0.0642224	-0.0186784	0.309364	post_infection_2h
interneurons	PSPN	0.707637	-0.00277588	1	post_infection_2h
interneurons	PSRC1	0.062482	0.00846171	0.303805	post_infection_2h
interneurons	PSTK	0.0278056	-0.000307354	0.184008	post_infection_2h
interneurons	PSTPIP1	0.939163	0.000596677	1	post_infection_2h
interneurons	PSTPIP2	0.035867	-0.00840194	0.216713	post_infection_2h
interneurons	PTAFR	0.173248	0.000399536	0.550535	post_infection_2h
interneurons	PTAR1	0.490871	-0.0138156	0.867928	post_infection_2h
interneurons	PTBP1	0.0122756	-0.0442293	0.10374	post_infection_2h
interneurons	PTBP2	0.281564	-0.00955406	0.693469	post_infection_2h
interneurons	PTBP3	0.000429519	-0.026858	0.00863841	post_infection_2h
interneurons	PTCD1	0.149004	-0.0101968	0.50813	post_infection_2h
interneurons	PTCD2	0.854412	-0.00120473	1	post_infection_2h
interneurons	PTCD3	0.0195668	0.0317471	0.1442	post_infection_2h
interneurons	PTCH1	0.136006	0.00954747	0.484714	post_infection_2h
interneurons	PTCH2	0.868162	-0.000841342	1	post_infection_2h
interneurons	PTCHD1	0.13667	0.00818949	0.48599	post_infection_2h
interneurons	PTCHD4	1.6334e-08	-0.0232372	1.25866e-06	post_infection_2h
interneurons	PTDSS1	0.453928	0.00886589	0.843484	post_infection_2h
interneurons	PTDSS2	0.564694	0.00601205	0.922049	post_infection_2h
interneurons	PTEN	0.0554326	0.0316372	0.283935	post_infection_2h
interneurons	PTF1A	0.452915	-0.0024452	0.842896	post_infection_2h
interneurons	PTGDR2	0.448942	-0.000631385	0.839553	post_infection_2h
interneurons	PTGDS	0.00117311	-0.0116819	0.0189367	post_infection_2h
interneurons	PTGER1	0.180552	-0.0022451	0.562742	post_infection_2h
interneurons	PTGER3	0.765859	0.00117639	1	post_infection_2h
interneurons	PTGER4	0.47055	-0.000500681	0.854725	post_infection_2h
interneurons	PTGES	0.335902	-0.00334815	0.754481	post_infection_2h
interneurons	PTGES2	0.0188401	0.0273097	0.140158	post_infection_2h
interneurons	PTGES3	0.00732814	0.0354923	0.0720774	post_infection_2h
interneurons	PTGES3L	0.390273	0.00226748	0.802274	post_infection_2h
interneurons	PTGFR	0.989285	-0.000214315	1	post_infection_2h
interneurons	PTGFRN	0.963971	-0.00207606	1	post_infection_2h
interneurons	PTGIR	0.416846	-0.00132392	0.823292	post_infection_2h
interneurons	PTGIS	0.93023	-0.000915232	1	post_infection_2h
interneurons	PTGR1	0.000160454	0.0229401	0.00386871	post_infection_2h
interneurons	PTGR2	0.837765	-0.00179741	1	post_infection_2h
interneurons	PTGS2	0.502166	-0.000316284	0.876016	post_infection_2h
interneurons	PTH1R	0.0299983	0.010923	0.192958	post_infection_2h
interneurons	PTH2	0.510234	0.00179495	0.882396	post_infection_2h
interneurons	PTH2R	0.460461	0.000356235	0.847895	post_infection_2h
interneurons	PTHLH	0.102355	-0.00115243	0.412697	post_infection_2h
interneurons	PTK2	0.00251876	-0.0506123	0.0331554	post_infection_2h
interneurons	PTK2B	0.405454	-0.0011468	0.812489	post_infection_2h
interneurons	PTK6	0.958812	0.000363886	1	post_infection_2h
interneurons	PTK7	0.509275	0.00078421	0.881273	post_infection_2h
interneurons	PTMA	3.39223e-40	0.218043	3.68444e-37	post_infection_2h
interneurons	PTMS	3.70459e-67	0.406362	1.05623e-63	post_infection_2h
interneurons	PTN	1.14527e-06	-0.194731	5.75382e-05	post_infection_2h
interneurons	PTOV1	0.182098	-0.015785	0.564896	post_infection_2h
interneurons	PTOV1-AS1	0.347081	-0.00215472	0.764289	post_infection_2h
interneurons	PTP4A1	3.39989e-10	-0.148289	3.50896e-08	post_infection_2h
interneurons	PTP4A2	0.0172767	-0.0699966	0.131926	post_infection_2h
interneurons	PTP4A3	0.00344405	0.000954794	0.0418738	post_infection_2h
interneurons	PTPA	0.926162	0.00184927	1	post_infection_2h
interneurons	PTPDC1	0.387387	0.00715652	0.800285	post_infection_2h
interneurons	PTPMT1	0.683202	0.00282358	0.998792	post_infection_2h
interneurons	PTPN1	0.878981	0.00417543	1	post_infection_2h
interneurons	PTPN11	0.00520146	-0.0101877	0.0566571	post_infection_2h
interneurons	PTPN12	0.0186405	0.0374805	0.139197	post_infection_2h
interneurons	PTPN13	0.604301	0.00600299	0.953172	post_infection_2h
interneurons	PTPN14	0.53773	-0.00208905	0.902278	post_infection_2h
interneurons	PTPN18	0.242038	0.0109032	0.646318	post_infection_2h
interneurons	PTPN2	0.0100266	-0.0111581	0.0900143	post_infection_2h
interneurons	PTPN21	0.165885	0.00941572	0.538064	post_infection_2h
interneurons	PTPN23	0.000677681	-0.039907	0.0124756	post_infection_2h
interneurons	PTPN3	0.830489	0.00151731	1	post_infection_2h
interneurons	PTPN4	0.826494	-0.00198018	1	post_infection_2h
interneurons	PTPN5	0.0279214	0.00990011	0.184525	post_infection_2h
interneurons	PTPN6	0.447226	0.000224748	0.83846	post_infection_2h
interneurons	PTPN7	0.914428	0.000578241	1	post_infection_2h
interneurons	PTPN9	0.977127	-0.000511551	1	post_infection_2h
interneurons	PTPRA	0.0271367	0.0408678	0.18093	post_infection_2h
interneurons	PTPRB	0.459925	0.0013636	0.847756	post_infection_2h
interneurons	PTPRD	7.4105e-11	0.100357	8.4513e-09	post_infection_2h
interneurons	PTPRD-AS1	0.0709262	0.00538815	0.329079	post_infection_2h
interneurons	PTPRD-AS2	0.748922	-0.000511528	1	post_infection_2h
interneurons	PTPRE	0.435211	0.00241542	0.8375	post_infection_2h
interneurons	PTPRF	7.9624e-06	0.0749171	0.000323157	post_infection_2h
interneurons	PTPRG	0.114623	0.021461	0.439843	post_infection_2h
interneurons	PTPRH	0.988432	1.9888e-05	1	post_infection_2h
interneurons	PTPRJ	0.198192	-0.00932872	0.582548	post_infection_2h
interneurons	PTPRK	0.368511	0.00770719	0.786358	post_infection_2h
interneurons	PTPRM	0.0861044	-0.0222871	0.369929	post_infection_2h
interneurons	PTPRN	0.309107	0.010565	0.725085	post_infection_2h
interneurons	PTPRN2	0.309554	0.00596872	0.72558	post_infection_2h
interneurons	PTPRO	0.514331	0.008684	0.886122	post_infection_2h
interneurons	PTPRR	0.261762	0.00402775	0.672585	post_infection_2h
interneurons	PTPRS	0.0104873	0.0332318	0.0931848	post_infection_2h
interneurons	PTPRU	0.153654	0.00645836	0.517526	post_infection_2h
interneurons	PTPRZ1	2.76147e-09	-0.229483	2.42256e-07	post_infection_2h
interneurons	PTRH1	0.0425703	0.0105924	0.240641	post_infection_2h
interneurons	PTRH2	0.451278	-0.00542726	0.841774	post_infection_2h
interneurons	PTRHD1	0.449024	-0.000624911	0.839553	post_infection_2h
interneurons	PTS	0.00695401	-0.0318191	0.0693527	post_infection_2h
interneurons	PTTG1	0.000156237	0.078317	0.00378705	post_infection_2h
interneurons	PTTG1IP	0.0104008	0.023276	0.0926323	post_infection_2h
interneurons	PTTG2	0.963817	0.000334607	1	post_infection_2h
interneurons	PTX3	0.00965877	0.00723284	0.0875971	post_infection_2h
interneurons	PUDP	0.231725	0.00367115	0.632075	post_infection_2h
interneurons	PUF60	0.0529039	-0.0206319	0.277018	post_infection_2h
interneurons	PUM1	0.0071804	-0.0487649	0.0708688	post_infection_2h
interneurons	PUM2	0.0210358	-0.0323851	0.151837	post_infection_2h
interneurons	PUM3	0.0143363	-0.0425263	0.116203	post_infection_2h
interneurons	PURA	0.0425407	-0.0335828	0.240533	post_infection_2h
interneurons	PURB	1.35482e-05	-0.0765931	0.000509935	post_infection_2h
interneurons	PURG	0.85523	-0.00600024	1	post_infection_2h
interneurons	PURPL	0.0890593	-0.00901299	0.377084	post_infection_2h
interneurons	PUS1	0.147273	-0.00948972	0.505128	post_infection_2h
interneurons	PUS10	0.439796	0.00415296	0.83846	post_infection_2h
interneurons	PUS3	0.431321	0.0115461	0.834129	post_infection_2h
interneurons	PUS7	0.0513065	0.0148849	0.272088	post_infection_2h
interneurons	PUS7L	0.00620977	0.0477988	0.064231	post_infection_2h
interneurons	PUSL1	0.066144	-0.0149937	0.315285	post_infection_2h
interneurons	PVALB	0.132504	-0.00106437	0.477045	post_infection_2h
interneurons	PVR	0.10755	0.00924629	0.424888	post_infection_2h
interneurons	PVT1	0.0184087	-0.0153927	0.137848	post_infection_2h
interneurons	PWAR6	0.000123916	0.0605297	0.00319008	post_infection_2h
interneurons	PWP1	0.800647	-0.00608249	1	post_infection_2h
interneurons	PWRN1	0.805009	-0.000856	1	post_infection_2h
interneurons	PWRN4	0.987119	0.00014294	1	post_infection_2h
interneurons	PWWP2A	0.00460444	0.0458809	0.0520436	post_infection_2h
interneurons	PWWP2B	0.902231	-0.00198789	1	post_infection_2h
interneurons	PXDC1	0.00970513	-0.0183477	0.0878778	post_infection_2h
interneurons	PXDN	0.509927	-0.00465229	0.882038	post_infection_2h
interneurons	PXK	0.403636	-0.00746472	0.810505	post_infection_2h
interneurons	PXMP2	0.0723423	0.00424125	0.333008	post_infection_2h
interneurons	PXMP4	0.472059	0.00434099	0.85583	post_infection_2h
interneurons	PXN	0.0959365	0.0175934	0.397063	post_infection_2h
interneurons	PXN-AS1	0.0500547	0.00484705	0.268193	post_infection_2h
interneurons	PXT1	0.929278	-0.00014093	1	post_infection_2h
interneurons	PXYLP1	0.874293	0.00357187	1	post_infection_2h
interneurons	PYCARD	0.798286	-0.000236425	1	post_infection_2h
interneurons	PYCARD-AS1	0.844195	0.00126517	1	post_infection_2h
interneurons	PYCR1	0.000201249	-0.0509043	0.0046273	post_infection_2h
interneurons	PYCR2	0.144737	-0.0139729	0.501185	post_infection_2h
interneurons	PYCR3	0.282467	0.00461653	0.693966	post_infection_2h
interneurons	PYDC1	0.23594	0.00563391	0.638381	post_infection_2h
interneurons	PYGB	0.00348998	-0.0125935	0.042342	post_infection_2h
interneurons	PYGL	0.217633	0.00586032	0.61166	post_infection_2h
interneurons	PYGM	0.655899	-0.000451175	0.990965	post_infection_2h
interneurons	PYGO1	0.284371	-0.00692903	0.695857	post_infection_2h
interneurons	PYGO2	0.303416	-0.00574072	0.718313	post_infection_2h
interneurons	PYHIN1	1	0.000182639	1	post_infection_2h
interneurons	PYM1	0.486598	0.00770177	0.864528	post_infection_2h
interneurons	PYROXD1	0.727678	-0.00292777	1	post_infection_2h
interneurons	PYROXD2	0.658253	0.00197484	0.991749	post_infection_2h
interneurons	PYURF	0.0134688	-0.0201924	0.111142	post_infection_2h
interneurons	PYY	0.986783	-0.000131344	1	post_infection_2h
interneurons	PZP	0.904383	0.00043374	1	post_infection_2h
interneurons	QARS	0.0357769	-0.0167304	0.216398	post_infection_2h
interneurons	QDPR	0.0174654	-0.0120594	0.13279	post_infection_2h
interneurons	QKI	3.58725e-12	-0.233419	5.05072e-10	post_infection_2h
interneurons	QPCT	0.366327	-0.00286989	0.784865	post_infection_2h
interneurons	QPCTL	0.393269	0.00334019	0.803085	post_infection_2h
interneurons	QPRT	0.0710813	-0.0268303	0.329397	post_infection_2h
interneurons	QRICH1	0.221129	0.0116291	0.61712	post_infection_2h
interneurons	QRICH2	0.806004	0.00118148	1	post_infection_2h
interneurons	QRSL1	0.966843	0.00248576	1	post_infection_2h
interneurons	QSER1	0.0657733	0.0255613	0.31438	post_infection_2h
interneurons	QSOX1	0.236231	0.00557606	0.638748	post_infection_2h
interneurons	QSOX2	0.00364042	0.0307419	0.0436563	post_infection_2h
interneurons	QTRT1	0.25681	-0.00203775	0.666013	post_infection_2h
interneurons	QTRT2	0.265215	-0.0116606	0.676587	post_infection_2h
interneurons	R3HCC1	0.0186372	0.039693	0.139197	post_infection_2h
interneurons	R3HCC1L	0.0745402	0.0117584	0.339087	post_infection_2h
interneurons	R3HDM1	0.0486547	0.0210121	0.263102	post_infection_2h
interneurons	R3HDM2	0.227224	0.009733	0.626649	post_infection_2h
interneurons	R3HDM4	0.545654	-0.00744916	0.907721	post_infection_2h
interneurons	RAB10	0.0270961	0.0387324	0.180884	post_infection_2h
interneurons	RAB11A	0.268921	0.0282634	0.681081	post_infection_2h
interneurons	RAB11B	0.00934599	0.0315975	0.0857493	post_infection_2h
interneurons	RAB11B-AS1	0.654865	-0.0027886	0.99057	post_infection_2h
interneurons	RAB11FIP1	0.389448	-0.00422321	0.801853	post_infection_2h
interneurons	RAB11FIP2	0.724952	0.00518853	1	post_infection_2h
interneurons	RAB11FIP3	0.46503	-0.0088286	0.850182	post_infection_2h
interneurons	RAB11FIP4	0.195132	0.0125884	0.579813	post_infection_2h
interneurons	RAB11FIP5	0.0753032	-0.00801771	0.341523	post_infection_2h
interneurons	RAB12	0.120415	-0.0208896	0.452182	post_infection_2h
interneurons	RAB13	0.00200119	-0.00959892	0.0281413	post_infection_2h
interneurons	RAB14	0.468112	-0.0162049	0.852333	post_infection_2h
interneurons	RAB15	0.249012	0.0063592	0.655647	post_infection_2h
interneurons	RAB17	0.350032	0.000231819	0.767459	post_infection_2h
interneurons	RAB18	0.85456	-0.00829234	1	post_infection_2h
interneurons	RAB1A	0.751525	0.018008	1	post_infection_2h
interneurons	RAB1B	0.99289	-0.00111785	1	post_infection_2h
interneurons	RAB20	0.723295	0.00222981	1	post_infection_2h
interneurons	RAB21	0.254229	-0.00648606	0.663696	post_infection_2h
interneurons	RAB22A	0.231064	-0.0157422	0.63133	post_infection_2h
interneurons	RAB23	0.00103186	0.0172764	0.0172296	post_infection_2h
interneurons	RAB24	0.408139	0.0027687	0.815183	post_infection_2h
interneurons	RAB25	0.358117	0.000228095	0.776379	post_infection_2h
interneurons	RAB26	0.493455	0.00411224	0.869531	post_infection_2h
interneurons	RAB27A	0.495788	-0.00110354	0.871031	post_infection_2h
interneurons	RAB27B	0.000163218	0.0102566	0.00392291	post_infection_2h
interneurons	RAB28	0.670041	0.00442737	0.997706	post_infection_2h
interneurons	RAB29	0.890023	-0.000607556	1	post_infection_2h
interneurons	RAB2A	0.0148388	0.0146778	0.119169	post_infection_2h
interneurons	RAB2B	0.451668	-0.00365838	0.842093	post_infection_2h
interneurons	RAB30	0.930569	-0.00362181	1	post_infection_2h
interneurons	RAB30-AS1	0.0272383	0.0221992	0.181501	post_infection_2h
interneurons	RAB31	0.245603	0.0122127	0.651142	post_infection_2h
interneurons	RAB32	0.825046	-0.00201736	1	post_infection_2h
interneurons	RAB33A	0.805888	0.00348132	1	post_infection_2h
interneurons	RAB33B	0.00806414	-0.0161196	0.0768316	post_infection_2h
interneurons	RAB34	0.0468135	0.00480779	0.256244	post_infection_2h
interneurons	RAB35	0.31878	0.0110595	0.736534	post_infection_2h
interneurons	RAB36	0.669446	0.00160193	0.997706	post_infection_2h
interneurons	RAB37	0.937221	-6.93095e-05	1	post_infection_2h
interneurons	RAB38	0.868466	0.000891803	1	post_infection_2h
interneurons	RAB39A	0.257549	-0.00657222	0.667095	post_infection_2h
interneurons	RAB39B	0.0428334	-0.0194036	0.24147	post_infection_2h
interneurons	RAB3A	0.00103979	0.0369692	0.017324	post_infection_2h
interneurons	RAB3B	0.103749	-0.00484845	0.415899	post_infection_2h
interneurons	RAB3C	0.0113731	0.0294161	0.0981122	post_infection_2h
interneurons	RAB3D	0.0235668	-0.0095518	0.164083	post_infection_2h
interneurons	RAB3GAP1	0.701535	0.00754852	1	post_infection_2h
interneurons	RAB3GAP2	0.47774	-0.0148462	0.857517	post_infection_2h
interneurons	RAB3IL1	0.835434	-0.000715032	1	post_infection_2h
interneurons	RAB3IP	0.724433	0.00680423	1	post_infection_2h
interneurons	RAB40A	0.749817	0.00109616	1	post_infection_2h
interneurons	RAB40B	0.765512	-0.00392336	1	post_infection_2h
interneurons	RAB40C	0.0541579	0.0213768	0.281195	post_infection_2h
interneurons	RAB42	0.85267	-0.000168402	1	post_infection_2h
interneurons	RAB4A	0.00294715	-0.0617083	0.0372212	post_infection_2h
interneurons	RAB4B	0.0460122	0.0056372	0.253072	post_infection_2h
interneurons	RAB5A	3.89912e-06	-0.0915245	0.000171359	post_infection_2h
interneurons	RAB5B	0.912321	-0.00328643	1	post_infection_2h
interneurons	RAB5C	0.012426	-0.0544477	0.104547	post_infection_2h
interneurons	RAB5IF	0.428636	0.00783275	0.832064	post_infection_2h
interneurons	RAB6A	0.0679303	-0.0349627	0.320526	post_infection_2h
interneurons	RAB6B	0.259447	0.0109582	0.669578	post_infection_2h
interneurons	RAB6D	0.275495	-0.000476329	0.687502	post_infection_2h
interneurons	RAB7A	0.215058	-0.0140107	0.608036	post_infection_2h
interneurons	RAB7B	0.839552	3.89094e-05	1	post_infection_2h
interneurons	RAB8A	0.0302492	0.0312385	0.194159	post_infection_2h
interneurons	RAB8B	0.0623011	-0.0512669	0.303379	post_infection_2h
interneurons	RAB9A	0.163303	0.0154894	0.534167	post_infection_2h
interneurons	RAB9B	0.0544589	0.0137525	0.281961	post_infection_2h
interneurons	RABAC1	0.000614962	0.0299445	0.0115528	post_infection_2h
interneurons	RABEP1	0.780524	-0.0124622	1	post_infection_2h
interneurons	RABEP2	0.909193	0.00116498	1	post_infection_2h
interneurons	RABEPK	0.384717	0.00405841	0.797856	post_infection_2h
interneurons	RABGAP1	0.162238	0.0230168	0.532751	post_infection_2h
interneurons	RABGAP1L	0.17983	-0.0218699	0.561835	post_infection_2h
interneurons	RABGEF1	0.668448	0.00357209	0.997706	post_infection_2h
interneurons	RABGGTA	0.190867	-0.00758558	0.574144	post_infection_2h
interneurons	RABGGTB	0.0137034	-0.043391	0.11227	post_infection_2h
interneurons	RABIF	0.444066	0.00955055	0.83846	post_infection_2h
interneurons	RABL2A	0.384922	-0.00459738	0.797856	post_infection_2h
interneurons	RABL2B	0.721232	-0.00424342	1	post_infection_2h
interneurons	RABL3	0.65229	-0.000917501	0.988905	post_infection_2h
interneurons	RABL6	0.307937	0.0029615	0.724067	post_infection_2h
interneurons	RAC1	0.236145	-0.0231053	0.638748	post_infection_2h
interneurons	RAC2	0.532984	-0.000126353	0.898576	post_infection_2h
interneurons	RAC3	0.000908785	0.00745496	0.0156678	post_infection_2h
interneurons	RACGAP1	0.739297	0.000998312	1	post_infection_2h
interneurons	RACK1	4.18964e-09	-0.090854	3.51329e-07	post_infection_2h
interneurons	RAD1	0.205316	-0.0198735	0.593467	post_infection_2h
interneurons	RAD17	0.861011	0.00648302	1	post_infection_2h
interneurons	RAD18	0.00334231	0.0194768	0.0409424	post_infection_2h
interneurons	RAD21	0.000598689	-0.0124212	0.011323	post_infection_2h
interneurons	RAD21-AS1	0.776605	0.000531361	1	post_infection_2h
interneurons	RAD21L1	0.225853	-0.000729498	0.624876	post_infection_2h
interneurons	RAD23A	0.0250295	-0.0703039	0.170725	post_infection_2h
interneurons	RAD23B	0.174619	-0.0181313	0.553024	post_infection_2h
interneurons	RAD50	0.936119	-0.000823794	1	post_infection_2h
interneurons	RAD51	0.955537	0.000239656	1	post_infection_2h
interneurons	RAD51AP1	0.00936387	0.0104486	0.0858443	post_infection_2h
interneurons	RAD51AP2	0.463711	-0.000120432	0.84963	post_infection_2h
interneurons	RAD51B	0.516848	0.00329925	0.887911	post_infection_2h
interneurons	RAD51C	0.00942125	0.00858271	0.0862559	post_infection_2h
interneurons	RAD51D	0.338188	-0.00178648	0.756727	post_infection_2h
interneurons	RAD52	0.973276	-0.000869776	1	post_infection_2h
interneurons	RAD54B	0.198855	0.00606844	0.583703	post_infection_2h
interneurons	RAD54L	0.139263	-0.00221791	0.490949	post_infection_2h
interneurons	RAD54L2	0.270712	-0.0144776	0.683341	post_infection_2h
interneurons	RAD9A	0.188703	-0.00703293	0.572297	post_infection_2h
interneurons	RAD9B	0.682251	-0.000421741	0.998105	post_infection_2h
interneurons	RADIL	0.00303089	-0.00887521	0.038068	post_infection_2h
interneurons	RAE1	0.213188	0.0180287	0.605179	post_infection_2h
interneurons	RAF1	0.172828	0.0127282	0.550026	post_infection_2h
interneurons	RAI1	0.0247165	0.028999	0.169325	post_infection_2h
interneurons	RAI14	0.217782	-0.00111929	0.611748	post_infection_2h
interneurons	RAI2	0.639224	0.00159333	0.979514	post_infection_2h
interneurons	RALA	0.0405956	-0.00543759	0.233706	post_infection_2h
interneurons	RALB	0.886556	0.00230824	1	post_infection_2h
interneurons	RALBP1	0.0539821	0.0183475	0.280601	post_infection_2h
interneurons	RALGAPA1	0.352059	0.0152183	0.769758	post_infection_2h
interneurons	RALGAPA2	8.47198e-05	0.0249802	0.00231586	post_infection_2h
interneurons	RALGAPB	0.980072	-0.000550251	1	post_infection_2h
interneurons	RALGDS	9.44234e-05	0.0505128	0.00254575	post_infection_2h
interneurons	RALGPS1	0.970321	0.000945469	1	post_infection_2h
interneurons	RALGPS2	0.173188	0.00417214	0.550535	post_infection_2h
interneurons	RALY	8.62799e-06	-0.0824249	0.000346471	post_infection_2h
interneurons	RALYL	0.00562761	0.0165481	0.0598136	post_infection_2h
interneurons	RAMMET	0.373646	0.0144581	0.790291	post_infection_2h
interneurons	RAMP1	0.0620189	-0.00450807	0.302702	post_infection_2h
interneurons	RAMP2	0.157778	0.000597074	0.525302	post_infection_2h
interneurons	RAMP2-AS1	0.415255	0.00465965	0.821541	post_infection_2h
interneurons	RAN	0.00086153	0.0125776	0.0150349	post_infection_2h
interneurons	RANBP1	0.0323884	-0.0506884	0.202674	post_infection_2h
interneurons	RANBP10	0.275215	-0.00965961	0.68718	post_infection_2h
interneurons	RANBP17	0.771401	-0.00562742	1	post_infection_2h
interneurons	RANBP2	0.177929	-0.0293441	0.558468	post_infection_2h
interneurons	RANBP3	0.00642096	0.0334813	0.0658104	post_infection_2h
interneurons	RANBP3L	0.916827	-0.000518303	1	post_infection_2h
interneurons	RANBP6	0.0597539	-0.024334	0.296034	post_infection_2h
interneurons	RANBP9	0.089052	-0.0174757	0.377084	post_infection_2h
interneurons	RANGAP1	0.110871	-0.00684542	0.431544	post_infection_2h
interneurons	RANGRF	0.527885	-0.00652626	0.896339	post_infection_2h
interneurons	RAP1A	0.0022513	0.0404662	0.0307854	post_infection_2h
interneurons	RAP1B	0.175549	-0.0239803	0.554739	post_infection_2h
interneurons	RAP1GAP	0.361374	-0.0063951	0.779514	post_infection_2h
interneurons	RAP1GAP2	0.643557	-0.00143858	0.983167	post_infection_2h
interneurons	RAP1GDS1	0.221048	0.0215699	0.617055	post_infection_2h
interneurons	RAP2A	0.121782	-0.0210997	0.454339	post_infection_2h
interneurons	RAP2B	0.97051	-0.00167951	1	post_infection_2h
interneurons	RAP2C	0.0766946	-0.0147637	0.345127	post_infection_2h
interneurons	RAP2C-AS1	0.507246	0.00500412	0.879719	post_infection_2h
interneurons	RAPGEF1	0.00156519	-0.00512709	0.0233795	post_infection_2h
interneurons	RAPGEF2	0.999409	5.64256e-05	1	post_infection_2h
interneurons	RAPGEF3	0.824753	-0.000586073	1	post_infection_2h
interneurons	RAPGEF4	0.0248363	0.00890904	0.169769	post_infection_2h
interneurons	RAPGEF5	0.0330321	0.013558	0.205294	post_infection_2h
interneurons	RAPGEF6	0.869291	-0.00214531	1	post_infection_2h
interneurons	RAPGEFL1	0.454366	0.00321873	0.843806	post_infection_2h
interneurons	RAPH1	0.14884	-0.00724143	0.507933	post_infection_2h
interneurons	RARA	0.0147609	-0.0153886	0.118759	post_infection_2h
interneurons	RARA-AS1	0.657188	0.00374257	0.991331	post_infection_2h
interneurons	RARB	0.96642	-0.000600834	1	post_infection_2h
interneurons	RARG	0.547036	-0.000532834	0.908356	post_infection_2h
interneurons	RARRES1	0.652719	-0.00045247	0.989062	post_infection_2h
interneurons	RARRES2	0.730827	0.000521529	1	post_infection_2h
interneurons	RARS	0.0323533	-0.0255447	0.202566	post_infection_2h
interneurons	RARS2	0.527412	-0.0183609	0.896236	post_infection_2h
interneurons	RASA1	0.566759	0.00902236	0.923233	post_infection_2h
interneurons	RASA2	0.460061	0.0100595	0.847756	post_infection_2h
interneurons	RASA3	0.132406	-0.0115787	0.4768	post_infection_2h
interneurons	RASA4	0.733021	-0.000963247	1	post_infection_2h
interneurons	RASA4B	0.975627	-0.000361573	1	post_infection_2h
interneurons	RASAL1	0.940252	-0.000575679	1	post_infection_2h
interneurons	RASAL2	0.000893808	0.0249198	0.0154915	post_infection_2h
interneurons	RASAL2-AS1	0.729585	-0.000372106	1	post_infection_2h
interneurons	RASAL3	0.89484	-1.5798e-05	1	post_infection_2h
interneurons	RASD1	3.00828e-05	-0.0215691	0.000995929	post_infection_2h
interneurons	RASD2	0.802418	0.000839931	1	post_infection_2h
interneurons	RASEF	0.94478	5.26951e-05	1	post_infection_2h
interneurons	RASGEF1A	0.121336	0.00530883	0.453562	post_infection_2h
interneurons	RASGEF1B	0.147525	0.0140514	0.505299	post_infection_2h
interneurons	RASGEF1C	0.436599	0.00399483	0.83846	post_infection_2h
interneurons	RASGRF1	0.00482204	0.0187343	0.0536171	post_infection_2h
interneurons	RASGRF2	0.571279	0.00150967	0.926537	post_infection_2h
interneurons	RASGRP1	0.72131	0.00393133	1	post_infection_2h
interneurons	RASGRP2	0.94339	0.00107629	1	post_infection_2h
interneurons	RASGRP3	0.181454	-0.00180848	0.563945	post_infection_2h
interneurons	RASGRP4	0.55772	1.51992e-05	0.916323	post_infection_2h
interneurons	RASIP1	0.898189	0.000753751	1	post_infection_2h
interneurons	RASL10A	0.424322	-0.00190082	0.830604	post_infection_2h
interneurons	RASL10B	0.11243	-0.00515045	0.435089	post_infection_2h
interneurons	RASL11A	0.0514757	0.00442681	0.272361	post_infection_2h
interneurons	RASL11B	0.540865	-0.00443077	0.904423	post_infection_2h
interneurons	RASSF1	0.961364	0.00149343	1	post_infection_2h
interneurons	RASSF1-AS1	0.857731	-0.00016522	1	post_infection_2h
interneurons	RASSF10	0.824165	0.000779767	1	post_infection_2h
interneurons	RASSF2	0.833281	-0.000324276	1	post_infection_2h
interneurons	RASSF3	0.454529	0.000173122	0.843933	post_infection_2h
interneurons	RASSF4	0.0510024	0.00129178	0.270954	post_infection_2h
interneurons	RASSF5	0.98192	0.000257847	1	post_infection_2h
interneurons	RASSF7	0.764968	0.00207925	1	post_infection_2h
interneurons	RASSF8	0.313492	-0.0106582	0.73068	post_infection_2h
interneurons	RASSF8-AS1	0.396974	-0.00614583	0.804351	post_infection_2h
interneurons	RASSF9	0.254119	-0.000399758	0.663561	post_infection_2h
interneurons	RAVER1	0.836664	-0.000844865	1	post_infection_2h
interneurons	RAVER2	0.585492	0.0049729	0.937617	post_infection_2h
interneurons	RB1	0.831585	-0.00662061	1	post_infection_2h
interneurons	RB1-DT	0.854116	0.000606236	1	post_infection_2h
interneurons	RB1CC1	0.000933435	0.0670662	0.0159609	post_infection_2h
interneurons	RBAK	0.851127	-0.00502351	1	post_infection_2h
interneurons	RBAK-RBAKDN	0.360551	0.00765838	0.778934	post_infection_2h
interneurons	RBBP4	0.00724519	-0.010391	0.0714464	post_infection_2h
interneurons	RBBP5	0.152427	0.015474	0.515144	post_infection_2h
interneurons	RBBP6	0.0183579	0.0590332	0.137603	post_infection_2h
interneurons	RBBP7	0.00267663	-0.0276336	0.0346096	post_infection_2h
interneurons	RBBP8	0.722435	-0.00161955	1	post_infection_2h
interneurons	RBBP9	0.372	0.00238225	0.788961	post_infection_2h
interneurons	RBCK1	0.208687	-0.0169688	0.598434	post_infection_2h
interneurons	RBFA	0.0195518	0.0181901	0.144136	post_infection_2h
interneurons	RBFADN	0.802276	0.0011245	1	post_infection_2h
interneurons	RBFOX1	0.00590218	0.0323741	0.0618387	post_infection_2h
interneurons	RBFOX2	6.20769e-20	0.244617	2.32117e-17	post_infection_2h
interneurons	RBFOX3	0.00482477	0.0479072	0.0536171	post_infection_2h
interneurons	RBKS	0.737482	-0.000633422	1	post_infection_2h
interneurons	RBL1	0.001087	0.0195089	0.0178626	post_infection_2h
interneurons	RBL2	0.26378	0.000507707	0.674881	post_infection_2h
interneurons	RBM10	0.0143065	-0.0169207	0.116044	post_infection_2h
interneurons	RBM11	0.673474	-0.00524385	0.997706	post_infection_2h
interneurons	RBM12	0.065377	-0.018144	0.313142	post_infection_2h
interneurons	RBM12B	0.057996	-0.0225011	0.291192	post_infection_2h
interneurons	RBM14	0.635609	0.00609832	0.976966	post_infection_2h
interneurons	RBM14-RBM4	0.56212	-0.000666928	0.919765	post_infection_2h
interneurons	RBM15	0.757187	-0.00548547	1	post_infection_2h
interneurons	RBM15B	0.00563424	0.0388665	0.0598563	post_infection_2h
interneurons	RBM17	0.00770014	-0.0366155	0.074584	post_infection_2h
interneurons	RBM18	0.0039146	-0.0199247	0.0460503	post_infection_2h
interneurons	RBM19	0.123838	-0.0115311	0.459213	post_infection_2h
interneurons	RBM20	0.994945	5.85213e-05	1	post_infection_2h
interneurons	RBM22	0.00775983	-0.0420533	0.0749657	post_infection_2h
interneurons	RBM23	0.148034	0.018132	0.506375	post_infection_2h
interneurons	RBM24	0.102324	-0.00408585	0.412697	post_infection_2h
interneurons	RBM25	0.000276885	-0.0248712	0.00614943	post_infection_2h
interneurons	RBM26	0.188207	-0.000940936	0.572297	post_infection_2h
interneurons	RBM26-AS1	0.312071	0.00296943	0.729082	post_infection_2h
interneurons	RBM27	0.0179641	0.0132441	0.135452	post_infection_2h
interneurons	RBM28	0.0104937	-0.0521623	0.093205	post_infection_2h
interneurons	RBM3	0.000177369	-0.0882366	0.00418368	post_infection_2h
interneurons	RBM33	0.171448	-0.0248805	0.547774	post_infection_2h
interneurons	RBM34	0.0662126	-0.0140409	0.315295	post_infection_2h
interneurons	RBM38	0.520903	-0.00100262	0.891022	post_infection_2h
interneurons	RBM39	0.000535446	-0.0953077	0.0103412	post_infection_2h
interneurons	RBM4	0.128243	0.0126981	0.46809	post_infection_2h
interneurons	RBM41	0.188336	0.0172724	0.572297	post_infection_2h
interneurons	RBM42	0.0564702	-0.0302369	0.286547	post_infection_2h
interneurons	RBM43	0.984108	0.000364561	1	post_infection_2h
interneurons	RBM44	0.96322	0.000331131	1	post_infection_2h
interneurons	RBM45	0.935145	-0.00161012	1	post_infection_2h
interneurons	RBM47	0.7099	-0.00101826	1	post_infection_2h
interneurons	RBM48	0.964972	-0.00139497	1	post_infection_2h
interneurons	RBM4B	0.296342	-0.00281776	0.709932	post_infection_2h
interneurons	RBM5	0.00122305	-0.0135752	0.019508	post_infection_2h
interneurons	RBM5-AS1	0.599554	0.00264438	0.948802	post_infection_2h
interneurons	RBM6	0.0874509	-0.00643215	0.373114	post_infection_2h
interneurons	RBM7	0.188551	-0.00382849	0.572297	post_infection_2h
interneurons	RBM8A	0.00164557	-0.0218747	0.0242153	post_infection_2h
interneurons	RBMS1	0.291748	0.00308481	0.703285	post_infection_2h
interneurons	RBMS2	0.233945	-0.00981304	0.635699	post_infection_2h
interneurons	RBMS3	0.209641	0.00344602	0.599821	post_infection_2h
interneurons	RBMX	0.0730727	0.0374114	0.334749	post_infection_2h
interneurons	RBMX2	0.363844	0.0035929	0.782252	post_infection_2h
interneurons	RBMXL1	0.84217	0.00321956	1	post_infection_2h
interneurons	RBP1	0.839036	-0.00148372	1	post_infection_2h
interneurons	RBP4	0.941836	0.000754108	1	post_infection_2h
interneurons	RBP5	0.708485	0.000719455	1	post_infection_2h
interneurons	RBP7	0.905247	0.000390335	1	post_infection_2h
interneurons	RBPJ	0.0460598	-0.0472128	0.253273	post_infection_2h
interneurons	RBPMS	0.196873	0.00319813	0.580915	post_infection_2h
interneurons	RBPMS2	0.777455	-0.000310688	1	post_infection_2h
interneurons	RBSN	0.0049194	-0.0308316	0.0542848	post_infection_2h
interneurons	RBX1	4.32749e-07	0.0735738	2.43117e-05	post_infection_2h
interneurons	RC3H1	0.138493	0.000455888	0.489673	post_infection_2h
interneurons	RC3H2	0.261345	0.0171952	0.672422	post_infection_2h
interneurons	RCAN1	0.299894	0.0115335	0.713844	post_infection_2h
interneurons	RCAN2	0.145127	-0.00686143	0.502126	post_infection_2h
interneurons	RCAN3	0.500429	0.00433467	0.874445	post_infection_2h
interneurons	RCBTB1	0.483787	0.00377795	0.86193	post_infection_2h
interneurons	RCBTB2	0.490991	-0.00112739	0.868072	post_infection_2h
interneurons	RCC1	0.658078	2.16756e-05	0.991682	post_infection_2h
interneurons	RCC1L	0.146578	0.0124884	0.504252	post_infection_2h
interneurons	RCC2	0.571027	0.00720195	0.926421	post_infection_2h
interneurons	RCCD1	0.827547	0.000615449	1	post_infection_2h
interneurons	RCE1	0.19783	-0.00922217	0.582328	post_infection_2h
interneurons	RCHY1	0.00474422	-0.0385786	0.0530446	post_infection_2h
interneurons	RCL1	0.983357	-0.000809331	1	post_infection_2h
interneurons	RCN1	8.29226e-06	-0.0749771	0.000334758	post_infection_2h
interneurons	RCN2	3.31382e-06	0.0280845	0.00014997	post_infection_2h
interneurons	RCN3	0.507132	0.00337592	0.879632	post_infection_2h
interneurons	RCOR1	0.000118037	0.0682559	0.00306293	post_infection_2h
interneurons	RCOR2	0.00691648	-0.0715273	0.0691012	post_infection_2h
interneurons	RCOR3	0.117935	-0.0102579	0.44684	post_infection_2h
interneurons	RDH10	0.0173366	-0.0072285	0.132174	post_infection_2h
interneurons	RDH11	0.00848137	0.0324206	0.0796753	post_infection_2h
interneurons	RDH13	0.966103	0.00140338	1	post_infection_2h
interneurons	RDH14	0.253945	0.014983	0.663426	post_infection_2h
interneurons	RDH16	0.778929	-0.00113061	1	post_infection_2h
interneurons	RDH5	0.996143	3.5185e-05	1	post_infection_2h
interneurons	RDM1	0.0535139	0.00329062	0.279058	post_infection_2h
interneurons	RDX	0.0205028	0.0193448	0.149064	post_infection_2h
interneurons	REC8	0.352486	-0.00206648	0.770469	post_infection_2h
interneurons	RECK	0.0767	0.0114565	0.345127	post_infection_2h
interneurons	RECQL	0.553756	-0.00766539	0.914137	post_infection_2h
interneurons	RECQL4	0.319532	-0.00175196	0.737402	post_infection_2h
interneurons	RECQL5	0.437236	0.00456784	0.83846	post_infection_2h
interneurons	REEP1	0.000411179	0.0465985	0.00833652	post_infection_2h
interneurons	REEP2	0.00161557	-0.039944	0.0239128	post_infection_2h
interneurons	REEP3	0.387599	-0.0115269	0.800326	post_infection_2h
interneurons	REEP4	0.154184	0.0068596	0.518814	post_infection_2h
interneurons	REEP5	7.24011e-05	-0.0106586	0.00205398	post_infection_2h
interneurons	REEP6	0.628929	-0.00225581	0.972559	post_infection_2h
interneurons	REL	0.0622667	-0.0247604	0.303276	post_infection_2h
interneurons	RELA	0.334531	-0.00761144	0.753536	post_infection_2h
interneurons	RELB	0.0373904	-0.0074081	0.222382	post_infection_2h
interneurons	RELL1	0.312563	0.00443541	0.729784	post_infection_2h
interneurons	RELL2	0.977216	-0.000345276	1	post_infection_2h
interneurons	RELN	0.0162007	0.0138425	0.126376	post_infection_2h
interneurons	RELT	0.990054	0.000460547	1	post_infection_2h
interneurons	REM2	0.410697	0.00510458	0.817757	post_infection_2h
interneurons	RENBP	0.0354289	-0.00779202	0.215206	post_infection_2h
interneurons	REP15	0.823979	0.000173244	1	post_infection_2h
interneurons	REPIN1	0.416959	0.0135803	0.823341	post_infection_2h
interneurons	REPS1	0.0701503	-0.0146795	0.326743	post_infection_2h
interneurons	REPS2	0.140582	0.00946359	0.493768	post_infection_2h
interneurons	RER1	8.07447e-05	-0.0774755	0.00224052	post_infection_2h
interneurons	RERE	3.51502e-10	0.142309	3.59681e-08	post_infection_2h
interneurons	RERG	0.952637	0.000473667	1	post_infection_2h
interneurons	RESP18	0.909641	4.36505e-05	1	post_infection_2h
interneurons	REST	0.00707755	-0.0413302	0.0702489	post_infection_2h
interneurons	RETREG1	0.766117	-0.00199808	1	post_infection_2h
interneurons	RETREG2	0.0783365	2.78221e-05	0.349184	post_infection_2h
interneurons	RETREG3	0.748096	0.000812207	1	post_infection_2h
interneurons	RETSAT	0.76811	0.00238373	1	post_infection_2h
interneurons	REV1	0.286018	-0.0150945	0.696384	post_infection_2h
interneurons	REV3L	0.0200204	0.0677755	0.146421	post_infection_2h
interneurons	REX1BD	0.00467616	-0.0184139	0.052593	post_infection_2h
interneurons	REXO1	0.0961543	0.0214844	0.397676	post_infection_2h
interneurons	REXO2	0.0994597	-0.0206872	0.405973	post_infection_2h
interneurons	REXO4	0.074461	-0.0130767	0.338863	post_infection_2h
interneurons	REXO5	0.254785	-0.00432182	0.664387	post_infection_2h
interneurons	RFC1	0.158474	-0.0171793	0.526347	post_infection_2h
interneurons	RFC2	0.367522	-0.00676512	0.786011	post_infection_2h
interneurons	RFC3	0.0714996	-0.00592358	0.330597	post_infection_2h
interneurons	RFC4	0.000456324	-0.0244304	0.00909021	post_infection_2h
interneurons	RFC5	0.568992	-0.0032929	0.92504	post_infection_2h
interneurons	RFESD	0.936071	-0.00040825	1	post_infection_2h
interneurons	RFFL	0.245709	0.0063893	0.651142	post_infection_2h
interneurons	RFK	0.49756	-0.00921852	0.872385	post_infection_2h
interneurons	RFLNA	0.632497	-0.00291049	0.975299	post_infection_2h
interneurons	RFLNB	0.983067	2.03523e-05	1	post_infection_2h
interneurons	RFNG	0.000620419	-0.0381879	0.0116183	post_infection_2h
interneurons	RFPL1	0.952495	0.000249792	1	post_infection_2h
interneurons	RFPL1S	0.0199813	0.0272443	0.146279	post_infection_2h
interneurons	RFPL3S	0.0944674	-0.00663181	0.393459	post_infection_2h
interneurons	RFT1	0.849543	-0.00185435	1	post_infection_2h
interneurons	RFTN1	0.393415	-0.00564776	0.803085	post_infection_2h
interneurons	RFTN2	0.597053	0.00447566	0.946496	post_infection_2h
interneurons	RFWD3	0.774254	0.00268253	1	post_infection_2h
interneurons	RFX1	0.816216	0.00498937	1	post_infection_2h
interneurons	RFX2	0.841114	-0.00277383	1	post_infection_2h
interneurons	RFX3	0.108493	0.0241506	0.425995	post_infection_2h
interneurons	RFX3-AS1	0.970381	-0.000183074	1	post_infection_2h
interneurons	RFX4	0.102512	0.0130286	0.412776	post_infection_2h
interneurons	RFX5	0.219381	0.00677086	0.614651	post_infection_2h
interneurons	RFX7	0.680376	-0.00453334	0.997706	post_infection_2h
interneurons	RFXANK	0.267928	-0.0139031	0.679869	post_infection_2h
interneurons	RFXAP	0.685983	-0.00586645	1	post_infection_2h
interneurons	RGCC	0.29443	0.000437288	0.707284	post_infection_2h
interneurons	RGL1	0.743088	0.00551243	1	post_infection_2h
interneurons	RGL2	0.636303	0.00413955	0.977271	post_infection_2h
interneurons	RGL4	0.889299	-0.00063379	1	post_infection_2h
interneurons	RGMA	0.826111	-0.00226506	1	post_infection_2h
interneurons	RGMB	0.29732	-0.00904473	0.711976	post_infection_2h
interneurons	RGMB-AS1	0.987843	5.77141e-05	1	post_infection_2h
interneurons	RGN	0.660941	-0.000998229	0.993013	post_infection_2h
interneurons	RGP1	0.366202	-0.00785522	0.784865	post_infection_2h
interneurons	RGPD2	0.749167	-0.00352477	1	post_infection_2h
interneurons	RGPD4-AS1	0.525561	-0.000233287	0.894858	post_infection_2h
interneurons	RGPD5	0.391747	-0.0104951	0.802696	post_infection_2h
interneurons	RGPD8	0.887304	-0.00101644	1	post_infection_2h
interneurons	RGR	0.333084	0.00464097	0.752508	post_infection_2h
interneurons	RGS10	0.43963	-0.000326167	0.83846	post_infection_2h
interneurons	RGS11	0.231537	0.00222353	0.631892	post_infection_2h
interneurons	RGS12	0.000131042	0.000745693	0.00332474	post_infection_2h
interneurons	RGS14	0.615055	0.000133899	0.961294	post_infection_2h
interneurons	RGS16	0.0583649	-0.0358781	0.292152	post_infection_2h
interneurons	RGS17	0.0437057	0.0212459	0.245031	post_infection_2h
interneurons	RGS19	0.505135	-0.00238446	0.878633	post_infection_2h
interneurons	RGS2	3.31047e-08	-0.0494243	2.38951e-06	post_infection_2h
interneurons	RGS20	0.342062	0.00405176	0.758737	post_infection_2h
interneurons	RGS3	0.068729	-0.0165534	0.323425	post_infection_2h
interneurons	RGS4	0.609615	0.0044459	0.957756	post_infection_2h
interneurons	RGS5	0.936935	0.000452454	1	post_infection_2h
interneurons	RGS5.1	0.644515	4.59483e-05	0.983723	post_infection_2h
interneurons	RGS6	0.247788	0.0118508	0.653992	post_infection_2h
interneurons	RGS7	0.0075056	0.0141315	0.0732986	post_infection_2h
interneurons	RGS7BP	0.00790377	0.017825	0.0758104	post_infection_2h
interneurons	RGS8	0.620981	-0.00261182	0.965692	post_infection_2h
interneurons	RGS9	0.164359	-0.00113436	0.53609	post_infection_2h
interneurons	RGS9BP	0.53697	-0.00147643	0.901477	post_infection_2h
interneurons	RHBDD1	0.343243	-0.0026976	0.759805	post_infection_2h
interneurons	RHBDD2	0.000178301	-0.0439008	0.00419265	post_infection_2h
interneurons	RHBDD3	0.283932	-0.0111157	0.695569	post_infection_2h
interneurons	RHBDF1	0.502155	-0.00204391	0.876016	post_infection_2h
interneurons	RHBDF2	0.370939	-0.00127107	0.788292	post_infection_2h
interneurons	RHBDL1	0.32344	-0.0038143	0.740902	post_infection_2h
interneurons	RHBDL2	0.15543	0.00228855	0.521353	post_infection_2h
interneurons	RHBDL3	0.512501	0.00353195	0.884573	post_infection_2h
interneurons	RHBG	0.329905	7.72991e-05	0.749028	post_infection_2h
interneurons	RHCE	0.466149	-0.00169146	0.850422	post_infection_2h
interneurons	RHCG	0.569351	-0.000598676	0.925216	post_infection_2h
interneurons	RHD	0.162155	0.00240324	0.532632	post_infection_2h
interneurons	RHEB	0.00198455	-0.104694	0.0279417	post_infection_2h
interneurons	RHEBL1	0.318004	-0.00269397	0.735189	post_infection_2h
interneurons	RHNO1	0.647832	0.0069133	0.985709	post_infection_2h
interneurons	RHOA	0.000150662	-0.00176206	0.00367143	post_infection_2h
interneurons	RHOB	0.00126425	-0.0509476	0.0199974	post_infection_2h
interneurons	RHOBTB1	0.0826365	0.009151	0.36143	post_infection_2h
interneurons	RHOBTB2	0.188653	0.0112922	0.572297	post_infection_2h
interneurons	RHOBTB3	0.0382668	0.0290423	0.225537	post_infection_2h
interneurons	RHOC	9.60324e-14	-0.0852311	1.64692e-11	post_infection_2h
interneurons	RHOF	0.161155	-0.00635719	0.530953	post_infection_2h
interneurons	RHOG	0.785728	0.000582868	1	post_infection_2h
interneurons	RHOH	0.196321	-0.000367943	0.580552	post_infection_2h
interneurons	RHOJ	0.244391	-0.00370068	0.649082	post_infection_2h
interneurons	RHOQ	0.963567	-0.00207288	1	post_infection_2h
interneurons	RHOT1	0.593286	-0.016289	0.943172	post_infection_2h
interneurons	RHOT2	0.0171689	-0.0324817	0.131323	post_infection_2h
interneurons	RHOU	0.185573	-0.00389385	0.569681	post_infection_2h
interneurons	RHOV	0.0887393	-0.00641171	0.376568	post_infection_2h
interneurons	RHOXF1	0.868327	-0.00013445	1	post_infection_2h
interneurons	RHPN1	0.056946	-0.0138069	0.287937	post_infection_2h
interneurons	RHPN1-AS1	0.00144713	-0.00370327	0.0222123	post_infection_2h
interneurons	RHPN2	0.26203	-0.00468596	0.673024	post_infection_2h
interneurons	RIBC1	0.864428	-0.000939007	1	post_infection_2h
interneurons	RIBC2	0.721243	-0.00037659	1	post_infection_2h
interneurons	RIC1	0.542633	-0.00575352	0.905738	post_infection_2h
interneurons	RIC3	0.00387744	0.0266499	0.0457293	post_infection_2h
interneurons	RIC8A	0.337017	-0.0131865	0.755727	post_infection_2h
interneurons	RIC8B	0.197852	0.0115242	0.582328	post_infection_2h
interneurons	RICTOR	0.137303	0.00852606	0.487089	post_infection_2h
interneurons	RIDA	0.568352	-0.00178891	0.924746	post_infection_2h
interneurons	RIF1	0.0699707	0.00806218	0.326532	post_infection_2h
interneurons	RIIAD1	0.834264	-0.00284434	1	post_infection_2h
interneurons	RILP	0.0798386	-0.00396584	0.352996	post_infection_2h
interneurons	RILPL1	0.808666	-0.00542803	1	post_infection_2h
interneurons	RILPL2	0.339748	-0.00289363	0.757298	post_infection_2h
interneurons	RIMBP2	0.528501	0.000459889	0.896504	post_infection_2h
interneurons	RIMKLA	0.459513	0.00721845	0.847638	post_infection_2h
interneurons	RIMKLB	0.00193083	-0.052428	0.0273493	post_infection_2h
interneurons	RIMS1	0.0171355	0.0156063	0.131111	post_infection_2h
interneurons	RIMS2	0.0121616	0.0146677	0.10339	post_infection_2h
interneurons	RIMS3	0.751775	-0.000670571	1	post_infection_2h
interneurons	RIMS4	0.0800969	0.003673	0.353645	post_infection_2h
interneurons	RIN1	0.70986	-0.000375147	1	post_infection_2h
interneurons	RIN2	0.473001	0.00336728	0.856228	post_infection_2h
interneurons	RIN3	0.89836	0.000238235	1	post_infection_2h
interneurons	RING1	0.403495	0.000973488	0.810436	post_infection_2h
interneurons	RINL	0.511763	-0.00158243	0.883682	post_infection_2h
interneurons	RINT1	0.0205222	-0.024218	0.149121	post_infection_2h
interneurons	RIOK1	0.119193	-0.00293497	0.449622	post_infection_2h
interneurons	RIOK2	0.2753	0.00884181	0.68724	post_infection_2h
interneurons	RIOK3	0.000687036	-0.0499344	0.0126071	post_infection_2h
interneurons	RIOX1	0.832516	0.0010512	1	post_infection_2h
interneurons	RIOX2	0.784006	-0.0016274	1	post_infection_2h
interneurons	RIPK1	0.621931	0.00123697	0.966455	post_infection_2h
interneurons	RIPK2	0.589312	-0.00558522	0.940081	post_infection_2h
interneurons	RIPK4	0.372722	-0.00173674	0.78958	post_infection_2h
interneurons	RIPOR1	0.733764	-0.00208423	1	post_infection_2h
interneurons	RIPOR2	0.0708417	0.00287092	0.328821	post_infection_2h
interneurons	RIPOR3	0.589612	0.00119559	0.940081	post_infection_2h
interneurons	RIPPLY2	0.505817	0.00442188	0.878956	post_infection_2h
interneurons	RIPPLY3	0.0687997	-0.000808096	0.323499	post_infection_2h
interneurons	RIT1	0.541769	-0.0116035	0.905229	post_infection_2h
interneurons	RIT2	0.691636	0.00135034	1	post_infection_2h
interneurons	RITA1	0.912498	-0.00192316	1	post_infection_2h
interneurons	RLF	0.0315593	0.0477995	0.199299	post_infection_2h
interneurons	RLIM	0.00820032	-0.0396772	0.0778041	post_infection_2h
interneurons	RLN1	0.656293	-0.00113519	0.991022	post_infection_2h
interneurons	RLN2	0.909636	-0.000644901	1	post_infection_2h
interneurons	RMC1	0.746769	-0.00348504	1	post_infection_2h
interneurons	RMDN1	0.491299	0.0102267	0.868072	post_infection_2h
interneurons	RMDN2	0.550609	0.00051181	0.911812	post_infection_2h
interneurons	RMDN3	0.110991	-0.0213304	0.431798	post_infection_2h
interneurons	RMI1	2.82809e-06	0.0347018	0.00012927	post_infection_2h
interneurons	RMI2	0.00265756	0.00651721	0.0344607	post_infection_2h
interneurons	RMND1	0.0179394	0.0224376	0.135445	post_infection_2h
interneurons	RMND5A	0.0289556	-0.0273544	0.188645	post_infection_2h
interneurons	RMND5B	0.0514828	-0.0205318	0.272361	post_infection_2h
interneurons	RMRP	0.201543	-0.0040638	0.587277	post_infection_2h
interneurons	RN7SL832P	0.656422	0.000353656	0.991086	post_infection_2h
interneurons	RNASE4	0.971999	4.24411e-05	1	post_infection_2h
interneurons	RNASEH1	0.745725	0.008314	1	post_infection_2h
interneurons	RNASEH1-AS1	0.740016	0.00326159	1	post_infection_2h
interneurons	RNASEH2A	0.629699	0.000576058	0.973024	post_infection_2h
interneurons	RNASEH2B	0.0184463	-0.00246881	0.138039	post_infection_2h
interneurons	RNASEH2B-AS1	0.752893	-0.000320871	1	post_infection_2h
interneurons	RNASEH2C	0.00147626	-0.0170009	0.022493	post_infection_2h
interneurons	RNASEK	0.361297	0.00901896	0.779494	post_infection_2h
interneurons	RNASEK-C17orf49	1	3.38228e-05	1	post_infection_2h
interneurons	RNASEL	0.596316	-0.0016294	0.945788	post_infection_2h
interneurons	RNASET2	0.238535	-0.00251183	0.642301	post_infection_2h
interneurons	RND1	0.0179154	-0.0181372	0.135309	post_infection_2h
interneurons	RND2	0.0165689	0.0121126	0.128061	post_infection_2h
interneurons	RND3	0.246226	-0.0170384	0.65183	post_infection_2h
interneurons	RNF10	0.000996352	-0.0464569	0.0167701	post_infection_2h
interneurons	RNF103	0.671629	-0.00670276	0.997706	post_infection_2h
interneurons	RNF103-CHMP3	0.552099	-0.000908838	0.912999	post_infection_2h
interneurons	RNF11	0.0102326	-0.00736415	0.0914203	post_infection_2h
interneurons	RNF111	0.903089	0.00496086	1	post_infection_2h
interneurons	RNF112	0.369239	0.00676307	0.786879	post_infection_2h
interneurons	RNF113A	0.00131458	-0.0428314	0.0205582	post_infection_2h
interneurons	RNF114	0.00695287	-0.0504381	0.0693527	post_infection_2h
interneurons	RNF115	0.0104482	-0.00517356	0.0928736	post_infection_2h
interneurons	RNF121	0.738819	0.00515539	1	post_infection_2h
interneurons	RNF122	0.670351	0.000501776	0.997706	post_infection_2h
interneurons	RNF123	0.871219	0.00220988	1	post_infection_2h
interneurons	RNF125	0.198879	0.000399335	0.583703	post_infection_2h
interneurons	RNF126	0.00140393	-0.0501069	0.021651	post_infection_2h
interneurons	RNF13	0.0394885	-0.0240513	0.229886	post_infection_2h
interneurons	RNF130	0.00523961	0.0365712	0.0569639	post_infection_2h
interneurons	RNF138	0.89586	-0.000454862	1	post_infection_2h
interneurons	RNF139	0.427067	0.0117596	0.831719	post_infection_2h
interneurons	RNF139-AS1	0.0663167	0.00621232	0.315589	post_infection_2h
interneurons	RNF14	0.0325322	-0.0203656	0.203239	post_infection_2h
interneurons	RNF141	0.505605	0.00402347	0.878788	post_infection_2h
interneurons	RNF144A	0.0400243	0.00593105	0.23194	post_infection_2h
interneurons	RNF145	0.108409	-0.00834039	0.425869	post_infection_2h
interneurons	RNF146	0.413981	0.0151692	0.82023	post_infection_2h
interneurons	RNF149	0.0252077	0.0277575	0.171549	post_infection_2h
interneurons	RNF150	0.000979054	0.0302947	0.0165908	post_infection_2h
interneurons	RNF152	0.53835	-0.000336961	0.902696	post_infection_2h
interneurons	RNF157	0.418418	0.0101493	0.824938	post_infection_2h
interneurons	RNF157-AS1	0.703801	-0.000703685	1	post_infection_2h
interneurons	RNF165	2.29285e-17	0.201318	6.37777e-15	post_infection_2h
interneurons	RNF166	0.199161	-0.00219488	0.584026	post_infection_2h
interneurons	RNF167	0.0403712	-0.02564	0.23312	post_infection_2h
interneurons	RNF168	0.0142676	-0.0403681	0.115811	post_infection_2h
interneurons	RNF169	0.00591938	0.0447451	0.0619335	post_infection_2h
interneurons	RNF170	0.485166	0.00846957	0.863378	post_infection_2h
interneurons	RNF175	0.288649	0.00968412	0.699645	post_infection_2h
interneurons	RNF180	0.518465	0.00933167	0.88923	post_infection_2h
interneurons	RNF181	0.0254653	-0.0490948	0.17292	post_infection_2h
interneurons	RNF182	0.989398	-0.000544546	1	post_infection_2h
interneurons	RNF183	0.53825	-0.000840025	0.902696	post_infection_2h
interneurons	RNF185	0.154765	-0.000984079	0.519888	post_infection_2h
interneurons	RNF187	0.0228481	-0.0648476	0.160896	post_infection_2h
interneurons	RNF19A	0.250927	0.00978243	0.658997	post_infection_2h
interneurons	RNF19B	0.0390326	0.00179336	0.228105	post_infection_2h
interneurons	RNF2	0.495795	-0.00883583	0.871031	post_infection_2h
interneurons	RNF20	0.901302	0.000759996	1	post_infection_2h
interneurons	RNF207	0.841293	-0.000458437	1	post_infection_2h
interneurons	RNF208	0.0365106	0.0261395	0.219092	post_infection_2h
interneurons	RNF212	0.413672	0.00261919	0.820046	post_infection_2h
interneurons	RNF213	0.000159915	-0.0229739	0.0038598	post_infection_2h
interneurons	RNF214	0.101273	-0.0244327	0.409999	post_infection_2h
interneurons	RNF215	0.0361763	-0.00710553	0.217832	post_infection_2h
interneurons	RNF216	0.763602	-0.0104154	1	post_infection_2h
interneurons	RNF217	0.496523	-0.00258558	0.871638	post_infection_2h
interneurons	RNF217-AS1	0.0101122	-0.00227561	0.0905925	post_infection_2h
interneurons	RNF219	0.624576	-0.00818808	0.968841	post_infection_2h
interneurons	RNF220	0.328273	0.00541605	0.746892	post_infection_2h
interneurons	RNF227	0.569685	-0.00366135	0.925693	post_infection_2h
interneurons	RNF24	0.000356902	0.0642528	0.00750907	post_infection_2h
interneurons	RNF25	0.914528	0.00149826	1	post_infection_2h
interneurons	RNF26	0.169049	0.00820346	0.54346	post_infection_2h
interneurons	RNF31	0.701507	-0.00188469	1	post_infection_2h
interneurons	RNF32	0.972486	0.000190917	1	post_infection_2h
interneurons	RNF34	0.935893	-0.000462226	1	post_infection_2h
interneurons	RNF38	0.587416	-0.00488183	0.939132	post_infection_2h
interneurons	RNF39	0.426236	0.00175138	0.831719	post_infection_2h
interneurons	RNF4	0.308999	0.017116	0.725085	post_infection_2h
interneurons	RNF40	0.386903	-0.0131466	0.799862	post_infection_2h
interneurons	RNF41	0.967444	-0.00269185	1	post_infection_2h
interneurons	RNF43	0.995232	-0.00025041	1	post_infection_2h
interneurons	RNF44	0.025772	0.0245692	0.174225	post_infection_2h
interneurons	RNF5	0.0239533	0.0322731	0.165913	post_infection_2h
interneurons	RNF6	0.59644	-0.00791958	0.945807	post_infection_2h
interneurons	RNF7	0.00490349	-0.080298	0.0542667	post_infection_2h
interneurons	RNF8	0.0626276	-0.00541146	0.304254	post_infection_2h
interneurons	RNFT1	0.00772841	-0.0183567	0.0747255	post_infection_2h
interneurons	RNFT1-DT	0.777411	-0.000786465	1	post_infection_2h
interneurons	RNFT2	0.890792	-0.000602583	1	post_infection_2h
interneurons	RNGTT	0.038434	0.00258877	0.226158	post_infection_2h
interneurons	RNH1	0.847578	-0.0122585	1	post_infection_2h
interneurons	RNLS	0.969021	0.000287135	1	post_infection_2h
interneurons	RNMT	0.11473	-0.0497085	0.439958	post_infection_2h
interneurons	RNPC3	0.24615	-0.0138851	0.651781	post_infection_2h
interneurons	RNPEP	0.129982	-0.00319599	0.471506	post_infection_2h
interneurons	RNPEPL1	0.0706689	0.014033	0.328287	post_infection_2h
interneurons	RNPS1	2.09376e-08	-0.1563	1.57611e-06	post_infection_2h
interneurons	ROBO1	0.0100209	0.0138836	0.0900143	post_infection_2h
interneurons	ROBO2	0.114466	-0.00477589	0.439537	post_infection_2h
interneurons	ROBO3	0.670516	-0.00320909	0.997706	post_infection_2h
interneurons	ROBO4	0.981557	-0.000119019	1	post_infection_2h
interneurons	ROCK1	0.00256404	0.0337879	0.0335532	post_infection_2h
interneurons	ROCK2	0.230432	0.0282432	0.63066	post_infection_2h
interneurons	ROCR	0.415481	0.000163846	0.821743	post_infection_2h
interneurons	ROGDI	0.244457	0.0115917	0.649139	post_infection_2h
interneurons	ROM1	0.268462	-0.00306607	0.680533	post_infection_2h
interneurons	ROMO1	0.000440903	-0.086692	0.00884482	post_infection_2h
interneurons	ROPN1L	0.89704	0.000330679	1	post_infection_2h
interneurons	ROR1	0.542762	-0.00180178	0.905821	post_infection_2h
interneurons	ROR2	0.930161	0.000367845	1	post_infection_2h
interneurons	RORA	0.49124	0.0103436	0.868072	post_infection_2h
interneurons	RORA-AS1	0.764091	0.000179256	1	post_infection_2h
interneurons	RORB	0.637207	-0.00224527	0.978135	post_infection_2h
interneurons	RORB-AS1	0.653472	6.85381e-05	0.989448	post_infection_2h
interneurons	RP1L1	0.148321	0.000835194	0.507053	post_infection_2h
interneurons	RP2	0.944382	0.000782259	1	post_infection_2h
interneurons	RP9	0.00385944	-0.0232829	0.0455642	post_infection_2h
interneurons	RPA1	0.576255	-0.00252409	0.930733	post_infection_2h
interneurons	RPA2	0.590853	-0.00567275	0.941311	post_infection_2h
interneurons	RPA3	0.4016	-0.00166227	0.808818	post_infection_2h
interneurons	RPA4	0.904699	-0.000666443	1	post_infection_2h
interneurons	RPAIN	3.77026e-08	0.158459	2.68737e-06	post_infection_2h
interneurons	RPAP1	0.823921	0.00151602	1	post_infection_2h
interneurons	RPAP2	1.32465e-08	0.0928794	1.03472e-06	post_infection_2h
interneurons	RPAP3	0.0973289	0.00131989	0.400957	post_infection_2h
interneurons	RPE	0.042223	-0.012011	0.239588	post_infection_2h
interneurons	RPE65	0.947038	0.000115372	1	post_infection_2h
interneurons	RPEL1	0.50534	0.000994531	0.878656	post_infection_2h
interneurons	RPF1	0.498923	0.00297979	0.873478	post_infection_2h
interneurons	RPF2	0.0269203	-0.0306094	0.180066	post_infection_2h
interneurons	RPGR	0.21965	0.00328679	0.615101	post_infection_2h
interneurons	RPGRIP1L	0.474725	0.00539248	0.856228	post_infection_2h
interneurons	RPH3A	0.366187	0.00162409	0.784865	post_infection_2h
interneurons	RPH3AL	0.924905	-0.000632403	1	post_infection_2h
interneurons	RPIA	0.126934	0.0132296	0.465472	post_infection_2h
interneurons	RPL10	0.41465	-0.0202618	0.820948	post_infection_2h
interneurons	RPL10A	0.00826518	-0.0559821	0.0781594	post_infection_2h
interneurons	RPL11	4.77312e-14	-0.114506	8.70961e-12	post_infection_2h
interneurons	RPL12	0.0614871	-0.0397089	0.301345	post_infection_2h
interneurons	RPL13	1.42983e-45	-0.215091	2.1742e-42	post_infection_2h
interneurons	RPL13A	1.38373e-13	0.124847	2.3207e-11	post_infection_2h
interneurons	RPL14	0.000148758	-0.0644049	0.00364448	post_infection_2h
interneurons	RPL15	2.0631e-06	-0.0761489	9.78323e-05	post_infection_2h
interneurons	RPL17	1.86539e-07	-0.0951522	1.1625e-05	post_infection_2h
interneurons	RPL17-C18orf32	0.482416	-0.00367682	0.860786	post_infection_2h
interneurons	RPL18	5.7013e-18	-0.128837	1.66719e-15	post_infection_2h
interneurons	RPL18A	9.99602e-15	-0.12421	1.9826e-12	post_infection_2h
interneurons	RPL19	1.3088e-10	-0.101899	1.45621e-08	post_infection_2h
interneurons	RPL21	0.000161906	-0.066079	0.0038996	post_infection_2h
interneurons	RPL22	5.43057e-14	-0.12754	9.83062e-12	post_infection_2h
interneurons	RPL22L1	5.01598e-07	-0.103088	2.75686e-05	post_infection_2h
interneurons	RPL23	4.96298e-11	0.110184	5.83509e-09	post_infection_2h
interneurons	RPL23A	2.30927e-09	0.112702	2.06558e-07	post_infection_2h
interneurons	RPL24	5.8639e-10	-0.0995119	5.79003e-08	post_infection_2h
interneurons	RPL26	1.29991e-05	-0.0760355	0.000492518	post_infection_2h
interneurons	RPL26L1	0.000845189	-0.0634349	0.0148064	post_infection_2h
interneurons	RPL27	0.00974611	-0.0509497	0.0881487	post_infection_2h
interneurons	RPL27A	5.54626e-07	0.0930299	3.02643e-05	post_infection_2h
interneurons	RPL28	0.000396193	-0.0535789	0.00809746	post_infection_2h
interneurons	RPL29	1.30796e-07	-0.0863002	8.45137e-06	post_infection_2h
interneurons	RPL3	4.93539e-11	-0.0984576	5.83272e-09	post_infection_2h
interneurons	RPL30	1.12486e-12	-0.107626	1.71046e-10	post_infection_2h
interneurons	RPL31	0.0070999	0.0404504	0.0704359	post_infection_2h
interneurons	RPL32	5.71184e-14	-0.113881	1.00993e-11	post_infection_2h
interneurons	RPL34	5.36623e-13	-0.115724	8.49988e-11	post_infection_2h
interneurons	RPL34-AS1	0.486256	0.000946136	0.864122	post_infection_2h
interneurons	RPL35	1.14357e-09	-0.114228	1.07341e-07	post_infection_2h
interneurons	RPL35A	3.7094e-07	-0.0859281	2.12049e-05	post_infection_2h
interneurons	RPL36	4.38321e-06	-0.0758703	0.00019116	post_infection_2h
interneurons	RPL36A	0.0700742	-0.0638331	0.32664	post_infection_2h
interneurons	RPL36AL	0.000460166	0.0876568	0.00914644	post_infection_2h
interneurons	RPL37	7.38077e-14	-0.113519	1.2851e-11	post_infection_2h
interneurons	RPL37A	0.0568616	-0.0257047	0.287706	post_infection_2h
interneurons	RPL38	0.796979	-0.0122064	1	post_infection_2h
interneurons	RPL39	1.0176e-18	-0.138447	3.17952e-16	post_infection_2h
interneurons	RPL39L	0.716262	-0.0074075	1	post_infection_2h
interneurons	RPL4	1.62936e-06	-0.0945025	7.9657e-05	post_infection_2h
interneurons	RPL41	0.00418414	-0.0501839	0.0483711	post_infection_2h
interneurons	RPL5	1.43544e-13	-0.106439	2.38985e-11	post_infection_2h
interneurons	RPL6	6.0493e-10	-0.0986281	5.94735e-08	post_infection_2h
interneurons	RPL7	1.06144e-06	0.101622	5.40412e-05	post_infection_2h
interneurons	RPL7A	7.05e-08	-0.0701516	4.7575e-06	post_infection_2h
interneurons	RPL7L1	0.00998113	0.0689662	0.0897856	post_infection_2h
interneurons	RPL8	1.20866e-17	-0.136193	3.4035e-15	post_infection_2h
interneurons	RPL9	1.84055e-05	-0.0700562	0.00065801	post_infection_2h
interneurons	RPLP0	0.110336	-0.0346292	0.430491	post_infection_2h
interneurons	RPLP1	0.00611426	-0.0505326	0.0635933	post_infection_2h
interneurons	RPLP2	0.976221	0.000711257	1	post_infection_2h
interneurons	RPN1	0.50046	-0.013402	0.874445	post_infection_2h
interneurons	RPN2	3.34208e-05	0.0742008	0.00108127	post_infection_2h
interneurons	RPP14	0.688079	-0.0027026	1	post_infection_2h
interneurons	RPP21	0.643975	-0.00186878	0.983177	post_infection_2h
interneurons	RPP25	0.125025	-0.00831291	0.461663	post_infection_2h
interneurons	RPP25L	0.263736	0.00907322	0.67488	post_infection_2h
interneurons	RPP30	0.0135663	0.00413923	0.111627	post_infection_2h
interneurons	RPP38	0.558719	0.00925013	0.917151	post_infection_2h
interneurons	RPP40	0.5089	0.00536317	0.880958	post_infection_2h
interneurons	RPRD1A	0.0558452	-0.00994166	0.284642	post_infection_2h
interneurons	RPRD1B	0.284491	-0.0141581	0.695857	post_infection_2h
interneurons	RPRD2	0.0207762	0.0376799	0.150535	post_infection_2h
interneurons	RPRM	0.119692	-0.0152099	0.450246	post_infection_2h
interneurons	RPRML	0.0480042	0.0111406	0.260511	post_infection_2h
interneurons	RPS10	0.193848	-0.00244017	0.579219	post_infection_2h
interneurons	RPS10-NUDT3	0.0362418	-0.00641803	0.218072	post_infection_2h
interneurons	RPS11	5.35617e-10	0.104014	5.33489e-08	post_infection_2h
interneurons	RPS12	7.45223e-07	-0.0812924	3.94381e-05	post_infection_2h
interneurons	RPS13	2.02459e-15	-0.12384	4.27582e-13	post_infection_2h
interneurons	RPS14	0.000562266	-0.0554129	0.0107771	post_infection_2h
interneurons	RPS15	4.34365e-23	-0.147625	2.15379e-20	post_infection_2h
interneurons	RPS15A	7.7762e-16	-0.128736	1.73889e-13	post_infection_2h
interneurons	RPS16	2.03066e-08	-0.0955612	1.54391e-06	post_infection_2h
interneurons	RPS17	0.172316	0.00660231	0.549169	post_infection_2h
interneurons	RPS18	1.37283e-29	-0.166131	1.04376e-26	post_infection_2h
interneurons	RPS19	7.22724e-48	-0.229216	1.17747e-44	post_infection_2h
interneurons	RPS19BP1	0.111095	-0.0481216	0.432051	post_infection_2h
interneurons	RPS2	0.825566	-0.00620852	1	post_infection_2h
interneurons	RPS20	1.01597e-19	0.187781	3.56512e-17	post_infection_2h
interneurons	RPS21	2.73212e-07	-0.104627	1.62284e-05	post_infection_2h
interneurons	RPS23	6.73581e-20	-0.140846	2.43868e-17	post_infection_2h
interneurons	RPS24	1.21679e-14	-0.119337	2.39256e-12	post_infection_2h
interneurons	RPS25	2.83525e-11	-0.105618	3.43985e-09	post_infection_2h
interneurons	RPS26	0.0877604	0.074649	0.374	post_infection_2h
interneurons	RPS27	3.92645e-23	-0.154458	1.99018e-20	post_infection_2h
interneurons	RPS27A	3.23062e-16	-0.119809	7.75655e-14	post_infection_2h
interneurons	RPS27L	2.238e-06	-0.181659	0.000105034	post_infection_2h
interneurons	RPS28	0.0011446	-0.0581016	0.0186081	post_infection_2h
interneurons	RPS29	0.00848061	-0.0459506	0.0796753	post_infection_2h
interneurons	RPS3	2.96895e-10	-0.098508	3.09218e-08	post_infection_2h
interneurons	RPS3A	1.95355e-23	-0.161579	1.06092e-20	post_infection_2h
interneurons	RPS4X	3.31382e-06	-0.0753808	0.00014997	post_infection_2h
interneurons	RPS5	3.67245e-08	-0.0888169	2.62586e-06	post_infection_2h
interneurons	RPS6	0.0399932	0.0345684	0.231818	post_infection_2h
interneurons	RPS6KA1	0.662118	-0.00189499	0.993243	post_infection_2h
interneurons	RPS6KA2	0.443772	0.00874118	0.83846	post_infection_2h
interneurons	RPS6KA2-AS1	0.925581	2.31344e-05	1	post_infection_2h
interneurons	RPS6KA3	0.740405	0.00478146	1	post_infection_2h
interneurons	RPS6KA4	0.659071	0.00254257	0.992326	post_infection_2h
interneurons	RPS6KA5	0.000254438	0.0390539	0.005729	post_infection_2h
interneurons	RPS6KA6	0.515501	0.0053657	0.8872	post_infection_2h
interneurons	RPS6KB1	0.132178	0.0143656	0.476279	post_infection_2h
interneurons	RPS6KB2	0.203612	-0.0183686	0.590336	post_infection_2h
interneurons	RPS6KB2-AS1	0.886433	-0.00118337	1	post_infection_2h
interneurons	RPS6KC1	0.619299	-0.00735604	0.964644	post_infection_2h
interneurons	RPS6KL1	0.358041	0.00643904	0.776379	post_infection_2h
interneurons	RPS7	2.63828e-10	-0.100849	2.77311e-08	post_infection_2h
interneurons	RPS8	6.55446e-20	-0.140414	2.4113e-17	post_infection_2h
interneurons	RPS9	0.80566	-0.00984647	1	post_infection_2h
interneurons	RPSA	0.410702	0.0205133	0.817757	post_infection_2h
interneurons	RPTOR	0.954759	0.000943469	1	post_infection_2h
interneurons	RPUSD1	0.261737	-0.0109489	0.672585	post_infection_2h
interneurons	RPUSD2	0.568499	-0.00800606	0.924802	post_infection_2h
interneurons	RPUSD3	0.594755	0.00441761	0.944362	post_infection_2h
interneurons	RPUSD4	0.269368	0.00974497	0.681608	post_infection_2h
interneurons	RRAD	0.830529	-0.00108538	1	post_infection_2h
interneurons	RRAGA	0.190535	-0.0155723	0.573491	post_infection_2h
interneurons	RRAGB	0.0457633	-0.0233204	0.252434	post_infection_2h
interneurons	RRAGC	0.186464	0.00196255	0.57122	post_infection_2h
interneurons	RRAGD	0.820102	-0.00757136	1	post_infection_2h
interneurons	RRAS	0.0762073	-0.00908955	0.343792	post_infection_2h
interneurons	RRAS2	0.277106	-0.00984398	0.688806	post_infection_2h
interneurons	RRBP1	0.11813	0.0204146	0.44706	post_infection_2h
interneurons	RREB1	0.271487	-0.00618565	0.68424	post_infection_2h
interneurons	RRH	0.912001	-0.000566279	1	post_infection_2h
interneurons	RRM1	0.0022791	0.020349	0.0310168	post_infection_2h
interneurons	RRM2	0.146231	0.00414045	0.503985	post_infection_2h
interneurons	RRM2B	0.00016468	-0.0490016	0.00394972	post_infection_2h
interneurons	RRN3	0.0359223	-0.0341109	0.216788	post_infection_2h
interneurons	RRNAD1	0.634	-0.00559967	0.975939	post_infection_2h
interneurons	RRP1	0.0638446	0.00774852	0.308002	post_infection_2h
interneurons	RRP12	0.446884	-0.00991344	0.83846	post_infection_2h
interneurons	RRP15	0.00923816	-0.0346094	0.0849993	post_infection_2h
interneurons	RRP1B	0.172725	-0.0071904	0.54985	post_infection_2h
interneurons	RRP36	0.387323	0.00249559	0.800285	post_infection_2h
interneurons	RRP7A	7.26064e-05	-0.0132324	0.00205724	post_infection_2h
interneurons	RRP8	0.000980607	-0.0416526	0.0165927	post_infection_2h
interneurons	RRP9	0.141487	-0.0113532	0.495336	post_infection_2h
interneurons	RRS1	0.609707	0.000937462	0.957805	post_infection_2h
interneurons	RRS1-AS1	0.569351	-0.000350271	0.925216	post_infection_2h
interneurons	RSAD1	0.539755	-0.00891798	0.903645	post_infection_2h
interneurons	RSBN1	0.00755797	0.0415386	0.0737654	post_infection_2h
interneurons	RSBN1L	0.0547002	0.0452707	0.282275	post_infection_2h
interneurons	RSF1	0.010689	0.0822842	0.0944085	post_infection_2h
interneurons	RSL1D1	0.320822	-0.0376751	0.738654	post_infection_2h
interneurons	RSL24D1	3.48602e-07	-0.183144	2.0079e-05	post_infection_2h
interneurons	RSPH1	0.999534	-2.89656e-05	1	post_infection_2h
interneurons	RSPH10B	0.960145	-0.000472654	1	post_infection_2h
interneurons	RSPH10B2	0.895738	2.58242e-05	1	post_infection_2h
interneurons	RSPH14	0.622385	-0.0027761	0.966765	post_infection_2h
interneurons	RSPH3	0.238358	0.00907266	0.642032	post_infection_2h
interneurons	RSPH4A	0.0409046	0.00627251	0.235011	post_infection_2h
interneurons	RSPH9	0.936894	0.00174249	1	post_infection_2h
interneurons	RSPO1	0.217556	-0.000576109	0.61166	post_infection_2h
interneurons	RSPO2	0.00816065	0.00547573	0.0774922	post_infection_2h
interneurons	RSPO3	0.0134731	0.0136364	0.111142	post_infection_2h
interneurons	RSPRY1	0.0364238	0.000212181	0.218705	post_infection_2h
interneurons	RSRC1	0.375033	0.0117498	0.791608	post_infection_2h
interneurons	RSRC2	0.128525	-0.00905791	0.468672	post_infection_2h
interneurons	RSRP1	0.090283	0.0354513	0.381416	post_infection_2h
interneurons	RSU1	0.0410482	-0.00699303	0.235421	post_infection_2h
interneurons	RTBDN	0.813023	0.0012133	1	post_infection_2h
interneurons	RTCA	0.872437	0.00623682	1	post_infection_2h
interneurons	RTCA-AS1	0.505752	0.00160342	0.87891	post_infection_2h
interneurons	RTCB	0.0402489	-0.00800396	0.232612	post_infection_2h
interneurons	RTEL1	0.953209	0.000278379	1	post_infection_2h
interneurons	RTF1	0.000523016	-0.0456771	0.0101701	post_infection_2h
interneurons	RTF2	0.00178276	-0.0811506	0.0255896	post_infection_2h
interneurons	RTKN	0.414841	-0.0020941	0.821079	post_infection_2h
interneurons	RTKN2	0.00282431	0.0105818	0.0360491	post_infection_2h
interneurons	RTL1	0.233285	-0.000343704	0.634845	post_infection_2h
interneurons	RTL10	0.165005	-0.00343657	0.536584	post_infection_2h
interneurons	RTL5	0.230273	-0.0115216	0.6303	post_infection_2h
interneurons	RTL6	0.0525353	0.0170864	0.275849	post_infection_2h
interneurons	RTL8A	0.140349	0.0244428	0.493102	post_infection_2h
interneurons	RTL8B	0.982303	1.52363e-05	1	post_infection_2h
interneurons	RTL8C	5.89639e-06	0.0792	0.000244085	post_infection_2h
interneurons	RTL9	0.931214	-0.0001432	1	post_infection_2h
interneurons	RTN1	2.67664e-21	0.273159	1.17407e-18	post_infection_2h
interneurons	RTN2	0.038608	0.0222173	0.226436	post_infection_2h
interneurons	RTN3	0.00119648	0.0129504	0.0192051	post_infection_2h
interneurons	RTN4	1.73549e-14	0.172264	3.38331e-12	post_infection_2h
interneurons	RTN4IP1	0.31354	-0.00498867	0.730717	post_infection_2h
interneurons	RTN4R	0.14552	-0.0101191	0.502752	post_infection_2h
interneurons	RTN4RL1	0.949827	8.97035e-05	1	post_infection_2h
interneurons	RTN4RL2	0.224485	0.00435646	0.623052	post_infection_2h
interneurons	RTP1	0.374739	-0.00147047	0.791361	post_infection_2h
interneurons	RTP5	0.896011	-0.000371095	1	post_infection_2h
interneurons	RTRAF	3.42575e-06	-0.163822	0.000154118	post_infection_2h
interneurons	RTTN	0.565282	0.00409264	0.922415	post_infection_2h
interneurons	RUBCN	0.365944	0.00464221	0.784696	post_infection_2h
interneurons	RUBCNL	0.765885	0.000786463	1	post_infection_2h
interneurons	RUFY1	0.387779	-0.0136244	0.800367	post_infection_2h
interneurons	RUFY2	0.0100279	-0.052775	0.0900143	post_infection_2h
interneurons	RUFY3	0.0258548	0.0286442	0.174526	post_infection_2h
interneurons	RUNDC1	0.16545	0.0164266	0.537435	post_infection_2h
interneurons	RUNDC3A	0.0101673	0.0210782	0.0909791	post_infection_2h
interneurons	RUNDC3A-AS1	0.713789	0.00117632	1	post_infection_2h
interneurons	RUNDC3B	0.0180748	0.0175843	0.136017	post_infection_2h
interneurons	RUNX1	0.873875	-8.54116e-05	1	post_infection_2h
interneurons	RUNX1T1	9.55477e-06	0.0410944	0.000375749	post_infection_2h
interneurons	RUSC1	8.30583e-05	-0.0191423	0.00228526	post_infection_2h
interneurons	RUSC1-AS1	0.131799	-0.0054349	0.475366	post_infection_2h
interneurons	RUSC2	0.380055	0.00755282	0.794629	post_infection_2h
interneurons	RUVBL1	0.278183	-0.00865156	0.690174	post_infection_2h
interneurons	RUVBL2	0.000643008	-0.00148134	0.0119823	post_infection_2h
interneurons	RWDD1	0.000810713	-0.0978753	0.0143568	post_infection_2h
interneurons	RWDD2A	0.162433	0.00552843	0.533085	post_infection_2h
interneurons	RWDD2B	0.667274	0.00232435	0.996912	post_infection_2h
interneurons	RWDD3	0.703927	0.00134203	1	post_infection_2h
interneurons	RWDD4	0.520966	-0.00899347	0.891026	post_infection_2h
interneurons	RXRA	0.981454	0.00216288	1	post_infection_2h
interneurons	RXRB	0.292192	-0.0142292	0.70391	post_infection_2h
interneurons	RXRG	0.891364	-0.000675987	1	post_infection_2h
interneurons	RXYLT1	0.276817	-0.0113195	0.688692	post_infection_2h
interneurons	RYBP	0.209554	-0.00384016	0.59979	post_infection_2h
interneurons	RYK	0.484101	0.0168965	0.862309	post_infection_2h
interneurons	RYR1	0.00147539	-0.00812374	0.022493	post_infection_2h
interneurons	RYR2	0.0896626	0.00437077	0.379076	post_infection_2h
interneurons	RYR3	0.251405	0.00242792	0.659646	post_infection_2h
interneurons	S100A10	0.714521	0.0054363	1	post_infection_2h
interneurons	S100A11	0.908111	-0.000500655	1	post_infection_2h
interneurons	S100A13	0.266736	-0.0060096	0.678562	post_infection_2h
interneurons	S100A16	0.918228	0.000782466	1	post_infection_2h
interneurons	S100A4	0.688956	0.000617075	1	post_infection_2h
interneurons	S100A6	0.354416	-0.00116712	0.772172	post_infection_2h
interneurons	S100B	0.0883879	0.00382581	0.375357	post_infection_2h
interneurons	S100PBP	0.820903	-0.00422431	1	post_infection_2h
interneurons	S1PR1	0.00111217	-0.0143195	0.0182238	post_infection_2h
interneurons	S1PR2	0.85078	0.00166023	1	post_infection_2h
interneurons	S1PR3	0.74806	-0.000190314	1	post_infection_2h
interneurons	SAAL1	0.134979	-0.00730939	0.482637	post_infection_2h
interneurons	SAC3D1	0.992893	-4.3339e-05	1	post_infection_2h
interneurons	SACM1L	0.0369288	-0.0218857	0.220788	post_infection_2h
interneurons	SACS	0.10803	0.0124162	0.425351	post_infection_2h
interneurons	SACS-AS1	0.383775	0.000459216	0.797443	post_infection_2h
interneurons	SAE1	0.742566	0.00020146	1	post_infection_2h
interneurons	SAFB	0.581987	-0.00221654	0.934893	post_infection_2h
interneurons	SAFB2	0.0355267	-0.0366171	0.21557	post_infection_2h
interneurons	SAG	0.994406	6.95663e-05	1	post_infection_2h
interneurons	SALL1	0.668555	-0.00687614	0.997706	post_infection_2h
interneurons	SALL2	0.953594	-0.000182808	1	post_infection_2h
interneurons	SALL3	0.656925	0.00222714	0.99128	post_infection_2h
interneurons	SALL4	0.806118	-0.00154744	1	post_infection_2h
interneurons	SALRNA2	0.849836	-0.000121712	1	post_infection_2h
interneurons	SAMD1	0.000166404	-0.07054	0.00397852	post_infection_2h
interneurons	SAMD10	0.74289	-0.000292629	1	post_infection_2h
interneurons	SAMD11	0.857792	0.00112009	1	post_infection_2h
interneurons	SAMD12	0.031338	0.0091288	0.198442	post_infection_2h
interneurons	SAMD13	0.633089	0.0035423	0.975487	post_infection_2h
interneurons	SAMD14	0.596453	0.0063776	0.945807	post_infection_2h
interneurons	SAMD15	0.18797	0.00437194	0.572297	post_infection_2h
interneurons	SAMD3	0.0233616	0.00588113	0.163102	post_infection_2h
interneurons	SAMD4A	0.483037	-0.00505381	0.861422	post_infection_2h
interneurons	SAMD4B	0.0757544	0.0274203	0.342766	post_infection_2h
interneurons	SAMD5	0.920686	0.000844463	1	post_infection_2h
interneurons	SAMD8	0.602863	-0.0116409	0.951803	post_infection_2h
interneurons	SAMHD1	0.532369	0.00514458	0.898429	post_infection_2h
interneurons	SAMM50	0.000325312	-0.0513272	0.00700005	post_infection_2h
interneurons	SAMMSON	0.75173	-0.000321339	1	post_infection_2h
interneurons	SAP130	0.145302	-0.0112958	0.502303	post_infection_2h
interneurons	SAP18	0.410648	-0.042342	0.817757	post_infection_2h
interneurons	SAP25	0.193658	-0.00551032	0.57914	post_infection_2h
interneurons	SAP30	1.74469e-08	0.121732	1.33539e-06	post_infection_2h
interneurons	SAP30BP	0.496009	-0.00277376	0.871154	post_infection_2h
interneurons	SAP30L	0.432429	0.0108224	0.835049	post_infection_2h
interneurons	SAP30L-AS1	0.996953	-7.85106e-05	1	post_infection_2h
interneurons	SAPCD2	0.168274	0.00403655	0.541578	post_infection_2h
interneurons	SAR1A	4.62481e-06	-0.0784244	0.000199553	post_infection_2h
interneurons	SAR1B	0.500533	-0.0164091	0.874504	post_infection_2h
interneurons	SARAF	0.00487484	-0.0264854	0.0540283	post_infection_2h
interneurons	SARDH	0.980963	-0.000186449	1	post_infection_2h
interneurons	SARM1	0.719216	-0.00204525	1	post_infection_2h
interneurons	SARNP	0.120555	-0.00618427	0.452609	post_infection_2h
interneurons	SARS	0.706878	-0.015345	1	post_infection_2h
interneurons	SARS2	0.119668	0.0043542	0.450246	post_infection_2h
interneurons	SART1	0.105709	-0.0265555	0.420791	post_infection_2h
interneurons	SART3	0.00715735	0.0322403	0.0707638	post_infection_2h
interneurons	SASH1	0.485682	-0.0048738	0.863563	post_infection_2h
interneurons	SASS6	0.620082	0.000431948	0.964919	post_infection_2h
interneurons	SAT1	2.7897e-15	-0.164948	5.78457e-13	post_infection_2h
interneurons	SAT2	0.00017181	-0.123857	0.00407361	post_infection_2h
interneurons	SATB1	0.0916554	0.0128809	0.385563	post_infection_2h
interneurons	SATB2	0.502682	0.0019128	0.876312	post_infection_2h
interneurons	SATL1	0.300813	0.00476225	0.714408	post_infection_2h
interneurons	SAV1	0.377672	0.00873414	0.793705	post_infection_2h
interneurons	SAXO2	0.653656	-0.00117834	0.989661	post_infection_2h
interneurons	SAYSD1	0.038815	0.0142222	0.227183	post_infection_2h
interneurons	SBDS	0.000366065	-0.0955597	0.00762519	post_infection_2h
interneurons	SBF1	0.379752	-0.0116579	0.794629	post_infection_2h
interneurons	SBF2	6.82427e-07	0.0872792	3.63679e-05	post_infection_2h
interneurons	SBF2-AS1	0.830888	-0.000858366	1	post_infection_2h
interneurons	SBK1	0.00926445	0.0395412	0.0852068	post_infection_2h
interneurons	SBNO1	0.0568134	-0.0386384	0.287585	post_infection_2h
interneurons	SBNO2	0.969689	0.000819166	1	post_infection_2h
interneurons	SBSPON	0.449033	0.00173536	0.839553	post_infection_2h
interneurons	SC5D	0.840727	0.00800102	1	post_infection_2h
interneurons	SCAANT1	0.464869	-0.000185682	0.850093	post_infection_2h
interneurons	SCAF1	0.0761379	-0.0121983	0.343615	post_infection_2h
interneurons	SCAF11	0.344238	-0.0285954	0.760973	post_infection_2h
interneurons	SCAF4	0.965564	-0.00327385	1	post_infection_2h
interneurons	SCAF8	0.111772	-0.0177586	0.433784	post_infection_2h
interneurons	SCAI	0.126913	-0.00908604	0.465469	post_infection_2h
interneurons	SCAMP1	0.128567	0.0099649	0.468672	post_infection_2h
interneurons	SCAMP1-AS1	0.323562	0.0033588	0.740902	post_infection_2h
interneurons	SCAMP2	0.311747	0.0147195	0.72873	post_infection_2h
interneurons	SCAMP3	0.146719	-0.0174872	0.504398	post_infection_2h
interneurons	SCAMP4	0.00150109	0.0310638	0.0227044	post_infection_2h
interneurons	SCAMP5	0.591157	0.00779174	0.941581	post_infection_2h
interneurons	SCAND1	0.00210209	0.0481269	0.0292002	post_infection_2h
interneurons	SCAP	0.492308	-0.00769577	0.868789	post_infection_2h
interneurons	SCAPER	0.0144956	0.0362807	0.117245	post_infection_2h
interneurons	SCARA3	0.518556	-0.000986805	0.88923	post_infection_2h
interneurons	SCARB1	0.228403	-0.0067976	0.628119	post_infection_2h
interneurons	SCARB2	0.00293505	0.0082323	0.0371167	post_infection_2h
interneurons	SCARF1	0.333381	0.00257733	0.752508	post_infection_2h
interneurons	SCARF2	0.158347	-0.00378795	0.52611	post_infection_2h
interneurons	SCARNA9	0.962433	0.000364133	1	post_infection_2h
interneurons	SCART1	0.139106	-0.00334377	0.490777	post_infection_2h
interneurons	SCCPDH	0.0446416	-0.0254878	0.248387	post_infection_2h
interneurons	SCD	2.07234e-14	-0.268774	4.00576e-12	post_infection_2h
interneurons	SCD5	6.11218e-05	0.0465795	0.00177822	post_infection_2h
interneurons	SCFD1	0.850269	0.00656937	1	post_infection_2h
interneurons	SCFD2	0.00190849	-0.0191567	0.0271051	post_infection_2h
interneurons	SCG2	0.0758561	0.00155749	0.34309	post_infection_2h
interneurons	SCG3	0.000273435	0.0453688	0.00607873	post_infection_2h
interneurons	SCG5	0.000524575	0.0534417	0.0101917	post_infection_2h
interneurons	SCGB1A1	0.526955	0.0012386	0.89606	post_infection_2h
interneurons	SCGB1B2P	0.956684	0.000267381	1	post_infection_2h
interneurons	SCHIP1	0.127093	0.000819163	0.465832	post_infection_2h
interneurons	SCIMP	0.594596	0.00116921	0.944241	post_infection_2h
interneurons	SCIN	0.443902	0.000497091	0.83846	post_infection_2h
interneurons	SCLT1	0.00623141	-0.00503313	0.0642841	post_infection_2h
interneurons	SCLY	0.330457	0.0052481	0.749676	post_infection_2h
interneurons	SCMH1	0.0210611	0.0154524	0.151972	post_infection_2h
interneurons	SCML1	2.25565e-09	-0.090463	2.02555e-07	post_infection_2h
interneurons	SCML2	0.562868	0.00105541	0.920378	post_infection_2h
interneurons	SCML4	0.932568	1.17398e-05	1	post_infection_2h
interneurons	SCN11A	0.748762	-0.00118763	1	post_infection_2h
interneurons	SCN1A	0.772651	0.000862116	1	post_infection_2h
interneurons	SCN1B	0.691258	-0.00228102	1	post_infection_2h
interneurons	SCN2A	0.00122906	0.0391112	0.0195902	post_infection_2h
interneurons	SCN2B	0.953019	0.000607701	1	post_infection_2h
interneurons	SCN3A	0.0389461	0.025579	0.227658	post_infection_2h
interneurons	SCN3B	0.0276675	0.0263875	0.183397	post_infection_2h
interneurons	SCN4B	0.263031	0.00424551	0.674097	post_infection_2h
interneurons	SCN5A	0.551176	0.00366673	0.912387	post_infection_2h
interneurons	SCN8A	0.502898	0.00808634	0.876488	post_infection_2h
interneurons	SCN9A	0.0668516	0.00716421	0.3171	post_infection_2h
interneurons	SCNM1	0.00186371	-0.0315637	0.0266183	post_infection_2h
interneurons	SCNN1D	0.7853	0.00141464	1	post_infection_2h
interneurons	SCO1	0.581453	-0.0109852	0.934467	post_infection_2h
interneurons	SCOC	0.00770607	0.00417073	0.0746043	post_infection_2h
interneurons	SCOC-AS1	0.90367	0.000599552	1	post_infection_2h
interneurons	SCP2	0.446717	-0.0194077	0.83846	post_infection_2h
interneurons	SCPEP1	0.0707544	-0.0130889	0.32855	post_infection_2h
interneurons	SCRG1	0.00132818	0.0319167	0.0207213	post_infection_2h
interneurons	SCRIB	0.0243303	-0.0231893	0.167811	post_infection_2h
interneurons	SCRN1	0.0346722	-0.0218556	0.211964	post_infection_2h
interneurons	SCRN2	0.530634	0.00182599	0.897599	post_infection_2h
interneurons	SCRN3	0.774794	0.00502357	1	post_infection_2h
interneurons	SCRT1	0.012075	0.0125207	0.102695	post_infection_2h
interneurons	SCRT2	0.67482	0.00175783	0.997706	post_infection_2h
interneurons	SCUBE1	0.341861	0.00539637	0.758535	post_infection_2h
interneurons	SCUBE2	0.755884	-0.00089477	1	post_infection_2h
interneurons	SCUBE3	0.280032	0.00394577	0.69169	post_infection_2h
interneurons	SCX	0.278934	-0.00275474	0.690857	post_infection_2h
interneurons	SCYL1	0.425916	-0.00993336	0.831719	post_infection_2h
interneurons	SCYL2	0.23887	0.0200419	0.642777	post_infection_2h
interneurons	SCYL3	0.528953	0.00500904	0.896777	post_infection_2h
interneurons	SDAD1	0.0220662	-0.0260481	0.156985	post_infection_2h
interneurons	SDC1	0.951066	-0.000744789	1	post_infection_2h
interneurons	SDC2	0.411314	0.0077735	0.818216	post_infection_2h
interneurons	SDC3	0.021679	0.030671	0.155008	post_infection_2h
interneurons	SDC4	0.55145	-0.000762996	0.912576	post_infection_2h
interneurons	SDCBP	1.0617e-05	-0.111458	0.000412542	post_infection_2h
interneurons	SDCBP2	0.0806931	0.0165373	0.355589	post_infection_2h
interneurons	SDCBP2-AS1	0.53046	0.00228079	0.897599	post_infection_2h
interneurons	SDCCAG8	0.335532	0.0182321	0.754481	post_infection_2h
interneurons	SDE2	0.956633	-0.00249243	1	post_infection_2h
interneurons	SDF2	0.119201	0.0107402	0.449622	post_infection_2h
interneurons	SDF2L1	0.105187	0.0188345	0.419285	post_infection_2h
interneurons	SDF4	0.178611	-0.00840479	0.559734	post_infection_2h
interneurons	SDHA	0.00494465	-0.0431925	0.054452	post_infection_2h
interneurons	SDHAF1	0.540855	0.00121174	0.904423	post_infection_2h
interneurons	SDHAF2	0.0557253	0.0159737	0.284526	post_infection_2h
interneurons	SDHAF3	0.911349	-0.000618947	1	post_infection_2h
interneurons	SDHAF4	0.80218	-0.004055	1	post_infection_2h
interneurons	SDHB	0.146726	-0.0166536	0.504398	post_infection_2h
interneurons	SDHC	0.0786379	0.0191125	0.350054	post_infection_2h
interneurons	SDHD	0.620566	0.0104415	0.965462	post_infection_2h
interneurons	SDK1	0.00944096	0.0223082	0.0863774	post_infection_2h
interneurons	SDK2	0.000388181	-0.0357654	0.00797631	post_infection_2h
interneurons	SDR39U1	0.0151129	-0.0297005	0.120781	post_infection_2h
interneurons	SDR42E2	0.0020427	-0.00753473	0.0286719	post_infection_2h
interneurons	SDR9C7	0.82725	0.000423784	1	post_infection_2h
interneurons	SDS	0.286077	0.00206264	0.696384	post_infection_2h
interneurons	SDSL	0.0412385	0.00401388	0.236096	post_infection_2h
interneurons	SEC11A	0.000165542	0.0409028	0.00396622	post_infection_2h
interneurons	SEC11C	2.36474e-07	0.137387	1.42315e-05	post_infection_2h
interneurons	SEC13	0.0304412	-0.0365975	0.194655	post_infection_2h
interneurons	SEC14L1	0.0357551	-0.0178649	0.216338	post_infection_2h
interneurons	SEC14L2	0.422661	0.00354888	0.828931	post_infection_2h
interneurons	SEC14L3	0.911313	2.25288e-05	1	post_infection_2h
interneurons	SEC14L4	0.896536	-0.000264466	1	post_infection_2h
interneurons	SEC14L5	0.354214	0.000885566	0.772069	post_infection_2h
interneurons	SEC16A	0.00160435	-0.0446325	0.0238387	post_infection_2h
interneurons	SEC22A	0.427479	0.00175911	0.831719	post_infection_2h
interneurons	SEC22B	0.637089	-0.0123137	0.978081	post_infection_2h
interneurons	SEC22C	0.069567	0.0122	0.325622	post_infection_2h
interneurons	SEC23A	0.284056	-0.0112814	0.695698	post_infection_2h
interneurons	SEC23B	0.772517	0.00269308	1	post_infection_2h
interneurons	SEC23IP	0.00670522	-0.0388426	0.0677322	post_infection_2h
interneurons	SEC24A	0.0331486	-0.0246355	0.205738	post_infection_2h
interneurons	SEC24B	0.496466	-0.0117169	0.871604	post_infection_2h
interneurons	SEC24B-AS1	0.776306	-0.00176101	1	post_infection_2h
interneurons	SEC24C	0.471066	-0.0111298	0.855177	post_infection_2h
interneurons	SEC24D	0.39859	0.00541811	0.805542	post_infection_2h
interneurons	SEC31A	1.04593e-07	-0.151645	6.91496e-06	post_infection_2h
interneurons	SEC31B	0.796076	-0.00213277	1	post_infection_2h
interneurons	SEC61A1	0.0632595	-0.0286028	0.306185	post_infection_2h
interneurons	SEC61A2	0.273033	-0.00847679	0.685029	post_infection_2h
interneurons	SEC61B	0.000307854	0.0723189	0.00673881	post_infection_2h
interneurons	SEC61G	8.68077e-19	0.22326	2.78873e-16	post_infection_2h
interneurons	SEC62	0.0189546	-0.0243324	0.140908	post_infection_2h
interneurons	SEC62-AS1	0.923937	-0.000455121	1	post_infection_2h
interneurons	SEC63	0.0923751	0.00869171	0.387385	post_infection_2h
interneurons	SECISBP2	0.00491595	0.0292548	0.0542848	post_infection_2h
interneurons	SECISBP2L	0.115072	-0.00196894	0.440786	post_infection_2h
interneurons	SEH1L	0.368438	0.0105921	0.786347	post_infection_2h
interneurons	SEL1L	0.0916678	0.0339247	0.385563	post_infection_2h
interneurons	SEL1L2	0.159273	0.000359124	0.527573	post_infection_2h
interneurons	SEL1L3	0.278298	-0.00395082	0.690268	post_infection_2h
interneurons	SELENBP1	0.371878	-0.00285165	0.788961	post_infection_2h
interneurons	SELENOF	0.000494139	0.0453981	0.0096995	post_infection_2h
interneurons	SELENOH	0.000603975	0.005581	0.0113946	post_infection_2h
interneurons	SELENOI	0.611626	0.00157783	0.95893	post_infection_2h
interneurons	SELENOK	0.0033862	-0.0548559	0.0413247	post_infection_2h
interneurons	SELENOM	2.36243e-05	-0.0680088	0.000813968	post_infection_2h
interneurons	SELENON	0.133883	-0.0119429	0.479996	post_infection_2h
interneurons	SELENOO	0.992067	0.000911061	1	post_infection_2h
interneurons	SELENOP	0.238026	0.00445979	0.641515	post_infection_2h
interneurons	SELENOS	0.0412021	-0.0393048	0.23605	post_infection_2h
interneurons	SELENOT	0.0713728	0.0338273	0.330211	post_infection_2h
interneurons	SELENOV	0.94809	0.000251169	1	post_infection_2h
interneurons	SELENOW	3.52176e-18	0.215924	1.04322e-15	post_infection_2h
interneurons	SELPLG	0.80897	0.00019662	1	post_infection_2h
interneurons	SEM1	0.0173328	-0.0594139	0.132174	post_infection_2h
interneurons	SEMA3A	0.28224	0.0099104	0.693783	post_infection_2h
interneurons	SEMA3B	0.398802	-0.00359868	0.805763	post_infection_2h
interneurons	SEMA3C	0.184803	0.0135297	0.56846	post_infection_2h
interneurons	SEMA3D	0.993787	9.33274e-05	1	post_infection_2h
interneurons	SEMA3E	0.333466	0.00204256	0.75255	post_infection_2h
interneurons	SEMA3F	0.371793	0.00402468	0.788961	post_infection_2h
interneurons	SEMA3F-AS1	0.887609	0.00100727	1	post_infection_2h
interneurons	SEMA4A	0.74396	-0.0029526	1	post_infection_2h
interneurons	SEMA4B	0.459993	0.0050265	0.847756	post_infection_2h
interneurons	SEMA4C	0.471929	-0.00590398	0.855827	post_infection_2h
interneurons	SEMA4D	0.614158	0.00276508	0.960593	post_infection_2h
interneurons	SEMA4F	0.530078	0.00321369	0.897599	post_infection_2h
interneurons	SEMA4G	0.948063	0.000785993	1	post_infection_2h
interneurons	SEMA5A	0.0515155	-0.00251494	0.272373	post_infection_2h
interneurons	SEMA5B	0.234721	-0.00390067	0.63682	post_infection_2h
interneurons	SEMA6A	0.0397951	0.0262304	0.230963	post_infection_2h
interneurons	SEMA6A-AS1	0.19036	0.00335128	0.573352	post_infection_2h
interneurons	SEMA6B	0.656404	-0.00309333	0.991086	post_infection_2h
interneurons	SEMA6C	0.380934	0.00784935	0.79521	post_infection_2h
interneurons	SEMA6D	0.283739	0.00602167	0.695471	post_infection_2h
interneurons	SEMA7A	0.585255	0.00199504	0.937375	post_infection_2h
interneurons	SENP1	0.589402	-0.00699297	0.940081	post_infection_2h
interneurons	SENP2	0.50128	-0.00238039	0.875282	post_infection_2h
interneurons	SENP3	0.65802	-0.00462991	0.991682	post_infection_2h
interneurons	SENP5	0.000899508	-0.0423836	0.0155667	post_infection_2h
interneurons	SENP6	0.00037062	0.00298452	0.00769551	post_infection_2h
interneurons	SENP7	0.734497	0.0095451	1	post_infection_2h
interneurons	SENP8	0.800151	0.00120475	1	post_infection_2h
interneurons	SEPHS1	1.45426e-05	0.0372078	0.000544357	post_infection_2h
interneurons	SEPHS2	0.820177	-0.00563578	1	post_infection_2h
interneurons	SEPSECS	0.67502	-0.00359358	0.997706	post_infection_2h
interneurons	SEPSECS-AS1	0.962136	0.000393839	1	post_infection_2h
interneurons	SEPT1	0.0338846	-0.00132401	0.20906	post_infection_2h
interneurons	SEPT10	0.173287	0.00572647	0.550535	post_infection_2h
interneurons	SEPT11	0.140566	-0.0634793	0.493768	post_infection_2h
interneurons	SEPT12	0.925002	-0.000372579	1	post_infection_2h
interneurons	SEPT2	0.000707717	-0.0862344	0.0129035	post_infection_2h
interneurons	SEPT3	0.00129567	0.0620366	0.0203392	post_infection_2h
interneurons	SEPT4	0.00824756	-0.0133169	0.0780251	post_infection_2h
interneurons	SEPT5	0.90485	-0.000895227	1	post_infection_2h
interneurons	SEPT6	0.000138655	-0.0430997	0.00344884	post_infection_2h
interneurons	SEPT7	3.16961e-07	0.0884055	1.84899e-05	post_infection_2h
interneurons	SEPT7-AS1	0.456103	0.00192242	0.845084	post_infection_2h
interneurons	SEPT8	0.943757	0.00183021	1	post_infection_2h
interneurons	SEPT9	0.0571425	-0.0200023	0.28861	post_infection_2h
interneurons	SERAC1	0.981229	-0.00117723	1	post_infection_2h
interneurons	SERBP1	0.469906	-0.0140723	0.854032	post_infection_2h
interneurons	SERF1A	0.770324	0.00167123	1	post_infection_2h
interneurons	SERF1B	0.250387	0.00302634	0.658489	post_infection_2h
interneurons	SERF2	0.0540406	-0.0224885	0.280777	post_infection_2h
interneurons	SERGEF	1.10258e-06	0.0624005	5.55161e-05	post_infection_2h
interneurons	SERHL2	0.86292	-0.000757063	1	post_infection_2h
interneurons	SERINC1	9.75184e-09	0.0394867	7.77726e-07	post_infection_2h
interneurons	SERINC2	0.000632032	-0.039316	0.0118067	post_infection_2h
interneurons	SERINC3	0.51033	0.015212	0.882456	post_infection_2h
interneurons	SERINC4	0.886548	0.000121324	1	post_infection_2h
interneurons	SERINC5	0.296626	0.00705756	0.710538	post_infection_2h
interneurons	SERP1	1.23769e-08	-0.168255	9.73465e-07	post_infection_2h
interneurons	SERP2	0.00100887	0.0349713	0.0169201	post_infection_2h
interneurons	SERPINB1	0.216803	0.00268304	0.610652	post_infection_2h
interneurons	SERPINB6	0.294992	-0.00477916	0.707739	post_infection_2h
interneurons	SERPINB8	0.676083	0.00203301	0.997706	post_infection_2h
interneurons	SERPINB9	0.0787975	0.00266452	0.350396	post_infection_2h
interneurons	SERPINE1	0.0560362	-0.00168885	0.285297	post_infection_2h
interneurons	SERPINE2	0.0027947	-0.00541179	0.0357712	post_infection_2h
interneurons	SERPINE3	0.102481	-0.000892876	0.412776	post_infection_2h
interneurons	SERPINF1	0.300851	-0.00510805	0.714408	post_infection_2h
interneurons	SERPINF2	0.966355	-0.000101715	1	post_infection_2h
interneurons	SERPING1	0.522264	-0.0047661	0.892002	post_infection_2h
interneurons	SERPINH1	2.28169e-12	-0.0792736	3.31485e-10	post_infection_2h
interneurons	SERPINI1	0.0882113	0.0133219	0.374886	post_infection_2h
interneurons	SERPINI2	0.79346	1.93154e-05	1	post_infection_2h
interneurons	SERTAD1	0.00186822	-0.0270384	0.026666	post_infection_2h
interneurons	SERTAD2	0.24395	-0.0133957	0.648665	post_infection_2h
interneurons	SERTAD3	0.974455	0.00188176	1	post_infection_2h
interneurons	SERTAD4	0.225172	0.0116699	0.624036	post_infection_2h
interneurons	SERTAD4-AS1	0.0359269	0.00801315	0.216788	post_infection_2h
interneurons	SERTM1	0.069154	0.00433451	0.324421	post_infection_2h
interneurons	SERTM2	0.773554	0.000504815	1	post_infection_2h
interneurons	SESN1	0.182405	-0.00583299	0.565281	post_infection_2h
interneurons	SESN2	0.00815089	-0.0290201	0.0774318	post_infection_2h
interneurons	SESN3	0.43669	-0.00629562	0.83846	post_infection_2h
interneurons	SESTD1	0.160948	-0.0178056	0.530348	post_infection_2h
interneurons	SET	0.000721253	0.0800986	0.0130564	post_infection_2h
interneurons	SETBP1	4.43444e-05	-0.0523706	0.00135765	post_infection_2h
interneurons	SETD1A	0.557967	-0.00600115	0.916608	post_infection_2h
interneurons	SETD1B	0.485714	0.00596801	0.863563	post_infection_2h
interneurons	SETD2	0.10877	-0.0417185	0.426731	post_infection_2h
interneurons	SETD3	0.706225	0.00866483	1	post_infection_2h
interneurons	SETD4	0.75305	0.000404648	1	post_infection_2h
interneurons	SETD5	0.0574518	-0.0499724	0.289659	post_infection_2h
interneurons	SETD6	0.33572	0.00672927	0.754481	post_infection_2h
interneurons	SETD7	0.285783	0.0135713	0.696264	post_infection_2h
interneurons	SETD9	0.558247	-0.000847863	0.916838	post_infection_2h
interneurons	SETDB1	0.263448	-0.0161411	0.674561	post_infection_2h
interneurons	SETDB2	0.334391	0.00667096	0.753309	post_infection_2h
interneurons	SETMAR	0.411738	0.00531984	0.818711	post_infection_2h
interneurons	SETX	0.672689	0.0104478	0.997706	post_infection_2h
interneurons	SEZ6	0.706773	0.00234255	1	post_infection_2h
interneurons	SEZ6L	0.0217061	0.0274883	0.155056	post_infection_2h
interneurons	SEZ6L2	0.00644367	0.0508883	0.065878	post_infection_2h
interneurons	SF1	0.00482309	-0.068652	0.0536171	post_infection_2h
interneurons	SF3A1	0.0105593	-0.036308	0.0935966	post_infection_2h
interneurons	SF3A2	8.43136e-05	-0.0392785	0.00230865	post_infection_2h
interneurons	SF3A3	0.000793838	-0.039395	0.0140908	post_infection_2h
interneurons	SF3B1	3.72283e-05	-0.131059	0.0011761	post_infection_2h
interneurons	SF3B2	2.9513e-06	-0.159578	0.000134364	post_infection_2h
interneurons	SF3B3	0.847673	-0.00455889	1	post_infection_2h
interneurons	SF3B4	0.128449	-0.0206955	0.468542	post_infection_2h
interneurons	SF3B5	0.00534855	0.0508271	0.0577731	post_infection_2h
interneurons	SF3B6	0.598806	0.00734684	0.948286	post_infection_2h
interneurons	SFI1	0.996001	-0.000588382	1	post_infection_2h
interneurons	SFMBT1	0.604315	0.00470042	0.953172	post_infection_2h
interneurons	SFMBT2	0.0741553	0.0168313	0.337842	post_infection_2h
interneurons	SFN	0.0981208	-0.0021371	0.402887	post_infection_2h
interneurons	SFPQ	6.01734e-07	-0.199757	3.24467e-05	post_infection_2h
interneurons	SFR1	0.675864	-0.000697036	0.997706	post_infection_2h
interneurons	SFRP1	1.40869e-05	-0.164992	0.000528469	post_infection_2h
interneurons	SFRP2	0.045377	0.0115462	0.250971	post_infection_2h
interneurons	SFRP4	0.388414	-0.00248398	0.800957	post_infection_2h
interneurons	SFRP5	0.950337	-0.000183637	1	post_infection_2h
interneurons	SFSWAP	0.088332	-0.0235923	0.375259	post_infection_2h
interneurons	SFT2D1	0.0658725	0.00957965	0.31449	post_infection_2h
interneurons	SFT2D2	0.260884	0.0102704	0.671691	post_infection_2h
interneurons	SFT2D3	0.674037	-0.00621271	0.997706	post_infection_2h
interneurons	SFTA3	0.467202	-0.000216327	0.851335	post_infection_2h
interneurons	SFTPA2	0.942093	0.000609886	1	post_infection_2h
interneurons	SFTPC	0.937224	5.51247e-06	1	post_infection_2h
interneurons	SFTPD	0.719511	-0.000902962	1	post_infection_2h
interneurons	SFTPD-AS1	0.662407	-0.00215134	0.993545	post_infection_2h
interneurons	SFXN1	0.0162447	0.012224	0.126632	post_infection_2h
interneurons	SFXN2	0.796222	0.00206125	1	post_infection_2h
interneurons	SFXN3	0.939802	-0.000150828	1	post_infection_2h
interneurons	SFXN4	0.0857869	0.00288458	0.3694	post_infection_2h
interneurons	SFXN5	0.565142	0.00979559	0.922334	post_infection_2h
interneurons	SGCB	0.000101405	0.0367576	0.00268946	post_infection_2h
interneurons	SGCD	0.392934	0.00243128	0.803085	post_infection_2h
interneurons	SGCE	0.662706	0.00579119	0.993643	post_infection_2h
interneurons	SGCG	0.775766	0.00197657	1	post_infection_2h
interneurons	SGCZ	0.701452	0.000438705	1	post_infection_2h
interneurons	SGF29	0.159042	-0.00215753	0.527465	post_infection_2h
interneurons	SGIP1	0.114551	0.0261314	0.439716	post_infection_2h
interneurons	SGK1	0.0158571	-0.0119839	0.124503	post_infection_2h
interneurons	SGK2	0.896696	0.000333373	1	post_infection_2h
interneurons	SGK3	0.575151	-0.00344503	0.930002	post_infection_2h
interneurons	SGK494	0.830034	0.00210715	1	post_infection_2h
interneurons	SGMS1	0.569116	0.00574698	0.925077	post_infection_2h
interneurons	SGMS1-AS1	0.764471	0.0015591	1	post_infection_2h
interneurons	SGMS2	0.572659	-0.00108209	0.927568	post_infection_2h
interneurons	SGO1	0.0596964	0.00811522	0.296034	post_infection_2h
interneurons	SGO2	0.00280592	0.0195772	0.0358745	post_infection_2h
interneurons	SGPL1	0.613962	-0.000496822	0.960492	post_infection_2h
interneurons	SGPP1	0.895698	-0.00240838	1	post_infection_2h
interneurons	SGPP2	0.0787144	0.0048725	0.350253	post_infection_2h
interneurons	SGSH	0.0426091	-0.00576844	0.240652	post_infection_2h
interneurons	SGSM1	0.131916	-0.00439233	0.475561	post_infection_2h
interneurons	SGSM2	0.597892	-0.0112737	0.947365	post_infection_2h
interneurons	SGSM3	0.639093	0.00233508	0.979445	post_infection_2h
interneurons	SGTA	2.19612e-05	-0.0606098	0.000761268	post_infection_2h
interneurons	SGTB	0.13853	-0.0153972	0.489673	post_infection_2h
interneurons	SH2B1	0.350822	-0.00980869	0.768085	post_infection_2h
interneurons	SH2B2	0.217995	0.012684	0.612194	post_infection_2h
interneurons	SH2B3	0.217229	0.00478192	0.611098	post_infection_2h
interneurons	SH2D2A	0.221001	-0.000424711	0.617055	post_infection_2h
interneurons	SH2D3A	0.700007	-0.000929306	1	post_infection_2h
interneurons	SH2D3C	0.356818	-0.00638586	0.774709	post_infection_2h
interneurons	SH2D4A	0.362013	0.00176693	0.780155	post_infection_2h
interneurons	SH2D4B	0.926834	-1.73263e-05	1	post_infection_2h
interneurons	SH2D5	0.566414	0.0023284	0.923073	post_infection_2h
interneurons	SH2D6	0.553032	0.00165445	0.913668	post_infection_2h
interneurons	SH2D7	1	3.60959e-05	1	post_infection_2h
interneurons	SH3BGR	0.957355	0.00123082	1	post_infection_2h
interneurons	SH3BGRL	6.49074e-06	-0.0296291	0.000267716	post_infection_2h
interneurons	SH3BGRL2	0.540643	0.0043103	0.904423	post_infection_2h
interneurons	SH3BGRL3	7.51575e-16	0.192509	1.69729e-13	post_infection_2h
interneurons	SH3BP1	0.00192565	-0.00861346	0.0273148	post_infection_2h
interneurons	SH3BP2	0.356419	0.00643281	0.774169	post_infection_2h
interneurons	SH3BP4	0.428466	0.00481171	0.831877	post_infection_2h
interneurons	SH3BP5	0.217033	0.00521747	0.610985	post_infection_2h
interneurons	SH3BP5-AS1	0.83227	0.00202031	1	post_infection_2h
interneurons	SH3BP5L	0.762776	-0.00321127	1	post_infection_2h
interneurons	SH3D19	0.486754	-0.0020302	0.864678	post_infection_2h
interneurons	SH3D21	0.0092142	0.0124215	0.0848473	post_infection_2h
interneurons	SH3GL1	0.0823693	-0.0249638	0.360468	post_infection_2h
interneurons	SH3GL2	0.934171	3.71731e-05	1	post_infection_2h
interneurons	SH3GL3	0.588696	0.012798	0.939755	post_infection_2h
interneurons	SH3GLB1	0.175065	-0.00497302	0.554131	post_infection_2h
interneurons	SH3GLB2	0.00152595	0.00392281	0.0229587	post_infection_2h
interneurons	SH3KBP1	0.896645	0.00443313	1	post_infection_2h
interneurons	SH3PXD2A	0.0957826	0.014318	0.39657	post_infection_2h
interneurons	SH3PXD2B	0.106933	0.013923	0.423382	post_infection_2h
interneurons	SH3RF1	0.189879	-0.0246467	0.572725	post_infection_2h
interneurons	SH3RF3	0.733728	0.00452311	1	post_infection_2h
interneurons	SH3RF3-AS1	0.443398	0.000741391	0.83846	post_infection_2h
interneurons	SH3TC2	0.156126	0.00079241	0.522176	post_infection_2h
interneurons	SH3YL1	0.157902	0.0147586	0.525382	post_infection_2h
interneurons	SHANK1	0.0643965	0.00868158	0.310008	post_infection_2h
interneurons	SHANK2	0.511291	0.0124167	0.883221	post_infection_2h
interneurons	SHANK2-AS1	0.000753188	0.0177451	0.0135271	post_infection_2h
interneurons	SHANK3	0.687814	0.00205502	1	post_infection_2h
interneurons	SHARPIN	0.118888	-0.0209888	0.449035	post_infection_2h
interneurons	SHB	0.49139	-0.0022334	0.868072	post_infection_2h
interneurons	SHBG	0.799488	-0.000651306	1	post_infection_2h
interneurons	SHC1	0.217369	-0.00657862	0.61134	post_infection_2h
interneurons	SHC2	0.000125125	-0.0472963	0.00321393	post_infection_2h
interneurons	SHC3	7.11061e-05	-0.0407008	0.00201975	post_infection_2h
interneurons	SHC4	0.181511	-0.00234624	0.564045	post_infection_2h
interneurons	SHCBP1	0.0974459	0.00585081	0.401051	post_infection_2h
interneurons	SHD	0.856442	0.00193882	1	post_infection_2h
interneurons	SHE	0.358094	-0.00199502	0.776379	post_infection_2h
interneurons	SHF	0.0108247	0.0198227	0.0952184	post_infection_2h
interneurons	SHH	0.8213	0.00143918	1	post_infection_2h
interneurons	SHISA2	0.638656	-0.00310736	0.979283	post_infection_2h
interneurons	SHISA4	0.32588	0.00382947	0.744243	post_infection_2h
interneurons	SHISA5	0.00147831	-0.0354311	0.0224942	post_infection_2h
interneurons	SHISA7	0.139561	0.00555404	0.491499	post_infection_2h
interneurons	SHISA8	0.263422	0.00991323	0.674561	post_infection_2h
interneurons	SHISA9	0.90026	-0.000413131	1	post_infection_2h
interneurons	SHISAL1	0.427843	-0.00484997	0.831719	post_infection_2h
interneurons	SHISAL2A	0.246858	0.00337408	0.652599	post_infection_2h
interneurons	SHISAL2B	0.273917	-0.000249835	0.685139	post_infection_2h
interneurons	SHKBP1	0.568575	0.00323943	0.924802	post_infection_2h
interneurons	SHLD1	0.276567	-0.000739225	0.688369	post_infection_2h
interneurons	SHLD2	0.943751	0.00150527	1	post_infection_2h
interneurons	SHLD3	0.439913	-0.00135003	0.83846	post_infection_2h
interneurons	SHMT1	0.680191	0.00213117	0.997706	post_infection_2h
interneurons	SHMT2	0.00312423	-0.0443808	0.0388553	post_infection_2h
interneurons	SHOC2	0.753766	0.00919101	1	post_infection_2h
interneurons	SHOX	0.632313	0.000629536	0.975082	post_infection_2h
interneurons	SHOX2	0.396284	-0.000440306	0.803953	post_infection_2h
interneurons	SHPK	0.930674	0.000606987	1	post_infection_2h
interneurons	SHPRH	0.0834225	0.0219627	0.363473	post_infection_2h
interneurons	SHQ1	0.319172	-0.00620324	0.736942	post_infection_2h
interneurons	SHROOM1	0.887285	0.000402801	1	post_infection_2h
interneurons	SHROOM2	0.864104	0.00182892	1	post_infection_2h
interneurons	SHROOM3	0.753326	-0.00458282	1	post_infection_2h
interneurons	SHROOM4	0.93413	-0.000191714	1	post_infection_2h
interneurons	SHTN1	0.831531	0.00856838	1	post_infection_2h
interneurons	SIAE	0.734788	-0.00170324	1	post_infection_2h
interneurons	SIAH1	0.000619356	-0.0585215	0.011608	post_infection_2h
interneurons	SIAH2	0.000159785	-0.0517303	0.0038598	post_infection_2h
interneurons	SIAH3	0.809332	0.00167089	1	post_infection_2h
interneurons	SIDT1	0.913612	-0.000688807	1	post_infection_2h
interneurons	SIDT2	0.116254	0.0102822	0.443194	post_infection_2h
interneurons	SIGIRR	0.0740902	-0.0112916	0.337782	post_infection_2h
interneurons	SIGLEC10	0.849363	-0.000571864	1	post_infection_2h
interneurons	SIGLEC15	0.527549	0.000565947	0.896236	post_infection_2h
interneurons	SIGMAR1	0.348956	-0.00925033	0.766573	post_infection_2h
interneurons	SIK1	0.742422	-0.000482525	1	post_infection_2h
interneurons	SIK1B	0.479641	0.000664631	0.858728	post_infection_2h
interneurons	SIK2	0.288669	0.00530472	0.699645	post_infection_2h
interneurons	SIK3	0.0776273	0.0160084	0.347389	post_infection_2h
interneurons	SIKE1	0.102377	-0.0381624	0.412709	post_infection_2h
interneurons	SIL1	0.533935	-0.0050669	0.899248	post_infection_2h
interneurons	SIM1	0.0319495	0.00102204	0.200869	post_infection_2h
interneurons	SIM2	0.266103	0.000204052	0.677739	post_infection_2h
interneurons	SIMC1	0.001176	0.0253626	0.0189564	post_infection_2h
interneurons	SIN3A	0.145142	0.00960961	0.502126	post_infection_2h
interneurons	SIN3B	0.0170355	-0.038299	0.130609	post_infection_2h
interneurons	SINHCAF	0.578247	-0.0119572	0.932233	post_infection_2h
interneurons	SIPA1	0.136994	0.00747539	0.486555	post_infection_2h
interneurons	SIPA1L1	0.00742617	0.0243897	0.0726656	post_infection_2h
interneurons	SIPA1L2	0.318749	-0.00853475	0.736534	post_infection_2h
interneurons	SIPA1L3	0.101624	0.0103443	0.410897	post_infection_2h
interneurons	SIRPA	0.479295	-4.18812e-05	0.858692	post_infection_2h
interneurons	SIRT1	0.984056	-0.00114919	1	post_infection_2h
interneurons	SIRT2	0.0286515	-0.0210811	0.187199	post_infection_2h
interneurons	SIRT3	0.165188	0.00721441	0.536948	post_infection_2h
interneurons	SIRT4	0.0627002	0.00477115	0.304347	post_infection_2h
interneurons	SIRT5	0.164884	0.00955921	0.536584	post_infection_2h
interneurons	SIRT6	0.505923	-0.00330931	0.879006	post_infection_2h
interneurons	SIRT7	0.47202	0.00981159	0.855827	post_infection_2h
interneurons	SIT1	0.559239	0.000722432	0.917411	post_infection_2h
interneurons	SIVA1	0.017957	-0.0475043	0.135452	post_infection_2h
interneurons	SIX3	0.0985412	-0.00102645	0.403919	post_infection_2h
interneurons	SIX3-AS1	0.84812	0.00110751	1	post_infection_2h
interneurons	SIX4	0.636248	-0.00256104	0.977271	post_infection_2h
interneurons	SIX5	0.596115	0.00409269	0.94565	post_infection_2h
interneurons	SKA1	0.0112777	0.00545982	0.0976587	post_infection_2h
interneurons	SKA2	9.33259e-06	0.0124581	0.000368282	post_infection_2h
interneurons	SKA3	0.0971323	0.00563655	0.400573	post_infection_2h
interneurons	SKAP2	0.418165	-0.00135378	0.824581	post_infection_2h
interneurons	SKI	0.00447396	-0.010914	0.0508768	post_infection_2h
interneurons	SKIDA1	0.906084	0.0012183	1	post_infection_2h
interneurons	SKIL	0.279358	0.0195688	0.691258	post_infection_2h
interneurons	SKIV2L	0.455644	0.00712609	0.844814	post_infection_2h
interneurons	SKOR1	0.949425	0.000358629	1	post_infection_2h
interneurons	SKP1	0.00717005	0.0227657	0.0708586	post_infection_2h
interneurons	SKP2	0.252319	0.0060933	0.660828	post_infection_2h
interneurons	SLA	0.753456	0.00624228	1	post_infection_2h
interneurons	SLA2	0.897887	-1.91328e-05	1	post_infection_2h
interneurons	SLAIN1	0.865034	-0.00225128	1	post_infection_2h
interneurons	SLAIN2	0.651292	0.0137184	0.987984	post_infection_2h
interneurons	SLBP	0.465537	-0.002555	0.850242	post_infection_2h
interneurons	SLC10A3	0.821288	-0.00195496	1	post_infection_2h
interneurons	SLC10A4	0.391222	0.0015209	0.802274	post_infection_2h
interneurons	SLC10A5	0.382962	-0.00211606	0.797225	post_infection_2h
interneurons	SLC10A7	0.453592	-0.00452242	0.843321	post_infection_2h
interneurons	SLC11A1	0.266294	-0.00444725	0.677903	post_infection_2h
interneurons	SLC11A2	0.795423	-0.00127567	1	post_infection_2h
interneurons	SLC12A2	7.64004e-09	0.071688	6.13598e-07	post_infection_2h
interneurons	SLC12A4	0.462877	-0.00456624	0.849104	post_infection_2h
interneurons	SLC12A5	0.324774	0.014648	0.74253	post_infection_2h
interneurons	SLC12A5-AS1	0.943898	0.000555022	1	post_infection_2h
interneurons	SLC12A6	0.115821	0.0120863	0.442579	post_infection_2h
interneurons	SLC12A7	0.16661	-0.00409514	0.538654	post_infection_2h
interneurons	SLC12A8	0.65333	-0.00108555	0.989299	post_infection_2h
interneurons	SLC12A9	0.869477	0.00216166	1	post_infection_2h
interneurons	SLC13A3	0.321123	0.00529679	0.738899	post_infection_2h
interneurons	SLC13A4	0.386818	0.00116105	0.799758	post_infection_2h
interneurons	SLC14A1	0.104885	0.00103342	0.418752	post_infection_2h
interneurons	SLC14A2	0.52684	-0.00106525	0.89606	post_infection_2h
interneurons	SLC15A2	0.698189	-0.000630705	1	post_infection_2h
interneurons	SLC15A3	0.776615	0.000389527	1	post_infection_2h
interneurons	SLC15A4	0.235121	0.00163215	0.637147	post_infection_2h
interneurons	SLC16A1	0.135557	-0.00279298	0.483867	post_infection_2h
interneurons	SLC16A1-AS1	0.0907395	0.00384509	0.382848	post_infection_2h
interneurons	SLC16A10	0.423097	0.00497936	0.829217	post_infection_2h
interneurons	SLC16A11	0.489208	0.00171006	0.8666	post_infection_2h
interneurons	SLC16A13	0.705013	0.0010673	1	post_infection_2h
interneurons	SLC16A14	0.141412	0.0184797	0.495237	post_infection_2h
interneurons	SLC16A2	0.315299	0.0142747	0.731676	post_infection_2h
interneurons	SLC16A3	9.44175e-05	0.0394322	0.00254575	post_infection_2h
interneurons	SLC16A4	0.032778	0.012106	0.204327	post_infection_2h
interneurons	SLC16A6	0.665441	0.00154509	0.99587	post_infection_2h
interneurons	SLC16A7	0.623101	0.00152864	0.967416	post_infection_2h
interneurons	SLC16A8	0.617179	0.00165703	0.963178	post_infection_2h
interneurons	SLC16A9	0.829266	0.00489484	1	post_infection_2h
interneurons	SLC17A5	0.480426	0.000937076	0.859336	post_infection_2h
interneurons	SLC17A6	0.413459	0.00599775	0.820031	post_infection_2h
interneurons	SLC17A7	0.218971	0.0113302	0.613726	post_infection_2h
interneurons	SLC17A8	0.27171	-0.000356192	0.684574	post_infection_2h
interneurons	SLC17A9	0.97436	0.0001978	1	post_infection_2h
interneurons	SLC18A2	0.251739	-0.000616525	0.660113	post_infection_2h
interneurons	SLC18A3	0.896302	9.05543e-05	1	post_infection_2h
interneurons	SLC18B1	0.00849697	-0.014513	0.0797233	post_infection_2h
interneurons	SLC19A1	0.097685	0.0083897	0.401609	post_infection_2h
interneurons	SLC19A2	0.479005	-0.00658333	0.858532	post_infection_2h
interneurons	SLC19A3	0.794044	0.00086828	1	post_infection_2h
interneurons	SLC1A1	0.621344	0.00215675	0.965938	post_infection_2h
interneurons	SLC1A2	0.000313896	0.0275285	0.00683274	post_infection_2h
interneurons	SLC1A3	0.00254549	-0.0551272	0.0333487	post_infection_2h
interneurons	SLC1A4	0.55628	-0.00470774	0.91552	post_infection_2h
interneurons	SLC1A5	0.0809947	-0.0161526	0.35623	post_infection_2h
interneurons	SLC1A6	0.204707	-0.00156383	0.592684	post_infection_2h
interneurons	SLC20A1	0.00190598	-0.0227218	0.0270863	post_infection_2h
interneurons	SLC20A2	0.807092	0.0039121	1	post_infection_2h
interneurons	SLC22A14	0.719827	0.00096431	1	post_infection_2h
interneurons	SLC22A15	0.872352	0.00113716	1	post_infection_2h
interneurons	SLC22A17	0.0244371	0.00663866	0.16809	post_infection_2h
interneurons	SLC22A18	0.170066	-0.00235409	0.544808	post_infection_2h
interneurons	SLC22A23	0.0538752	0.010494	0.280354	post_infection_2h
interneurons	SLC22A4	0.791889	-0.00108252	1	post_infection_2h
interneurons	SLC22A5	0.909273	0.00130903	1	post_infection_2h
interneurons	SLC22A7	0.73742	-0.000764662	1	post_infection_2h
interneurons	SLC23A1	1	2.53868e-05	1	post_infection_2h
interneurons	SLC23A2	0.587256	0.00728853	0.939132	post_infection_2h
interneurons	SLC23A3	0.556122	0.000762269	0.91552	post_infection_2h
interneurons	SLC24A1	0.976601	-6.36251e-05	1	post_infection_2h
interneurons	SLC24A2	0.839234	0.00012589	1	post_infection_2h
interneurons	SLC24A3	0.530564	0.00361075	0.897599	post_infection_2h
interneurons	SLC24A4	0.852496	-3.44204e-06	1	post_infection_2h
interneurons	SLC24A5	0.291887	0.00127341	0.703545	post_infection_2h
interneurons	SLC25A1	0.057335	-0.0244692	0.289326	post_infection_2h
interneurons	SLC25A10	0.779569	-0.00122081	1	post_infection_2h
interneurons	SLC25A11	0.00360559	0.0195439	0.0434011	post_infection_2h
interneurons	SLC25A12	0.0214386	-0.0250126	0.15382	post_infection_2h
interneurons	SLC25A13	0.353234	0.00576095	0.770997	post_infection_2h
interneurons	SLC25A14	0.0225223	-0.00395732	0.159339	post_infection_2h
interneurons	SLC25A15	0.830057	-0.000602264	1	post_infection_2h
interneurons	SLC25A16	0.67403	0.0012611	0.997706	post_infection_2h
interneurons	SLC25A17	0.0495404	0.0103062	0.266251	post_infection_2h
interneurons	SLC25A18	0.619455	-0.00146955	0.964644	post_infection_2h
interneurons	SLC25A19	0.0310659	-0.00763689	0.197212	post_infection_2h
interneurons	SLC25A20	0.485332	-0.0024421	0.863422	post_infection_2h
interneurons	SLC25A21	0.952263	-0.000154005	1	post_infection_2h
interneurons	SLC25A21-AS1	0.971071	-0.0013256	1	post_infection_2h
interneurons	SLC25A22	0.0181599	0.03367	0.136613	post_infection_2h
interneurons	SLC25A23	0.0610761	0.0084528	0.299975	post_infection_2h
interneurons	SLC25A24	0.339188	0.00999664	0.75713	post_infection_2h
interneurons	SLC25A25	0.616767	0.00916523	0.962864	post_infection_2h
interneurons	SLC25A25-AS1	0.732345	-0.00358285	1	post_infection_2h
interneurons	SLC25A26	0.0920601	-0.000632115	0.386703	post_infection_2h
interneurons	SLC25A27	0.872348	0.00212394	1	post_infection_2h
interneurons	SLC25A28	0.179589	-0.000728211	0.561514	post_infection_2h
interneurons	SLC25A29	0.624346	0.0110541	0.968822	post_infection_2h
interneurons	SLC25A3	0.00214502	-0.10869	0.0295981	post_infection_2h
interneurons	SLC25A30	0.973802	0.000687399	1	post_infection_2h
interneurons	SLC25A30-AS1	0.725058	-0.00094959	1	post_infection_2h
interneurons	SLC25A32	0.41094	-0.00956454	0.817805	post_infection_2h
interneurons	SLC25A33	0.000133565	-0.0702965	0.00337374	post_infection_2h
interneurons	SLC25A34	0.907947	0.000574091	1	post_infection_2h
interneurons	SLC25A35	0.759839	0.00102015	1	post_infection_2h
interneurons	SLC25A36	0.73484	0.00365857	1	post_infection_2h
interneurons	SLC25A37	0.100047	-0.0310741	0.407203	post_infection_2h
interneurons	SLC25A38	0.0667605	-0.0218902	0.316973	post_infection_2h
interneurons	SLC25A39	0.00680415	-0.0377424	0.0683245	post_infection_2h
interneurons	SLC25A4	0.300755	0.0242304	0.714408	post_infection_2h
interneurons	SLC25A40	0.0163	0.0152718	0.12686	post_infection_2h
interneurons	SLC25A41	0.769441	0.00100061	1	post_infection_2h
interneurons	SLC25A42	0.828685	-0.00318811	1	post_infection_2h
interneurons	SLC25A43	0.696523	0.000364871	1	post_infection_2h
interneurons	SLC25A44	0.582826	0.000538427	0.93526	post_infection_2h
interneurons	SLC25A45	0.0266775	0.00142934	0.179019	post_infection_2h
interneurons	SLC25A46	0.0391887	-0.0246884	0.228607	post_infection_2h
interneurons	SLC25A48	0.544571	0.00147148	0.906729	post_infection_2h
interneurons	SLC25A5	0.0116482	-0.0977101	0.099919	post_infection_2h
interneurons	SLC25A51	0.973464	-0.000875643	1	post_infection_2h
interneurons	SLC25A53	0.465243	-0.00529295	0.850242	post_infection_2h
interneurons	SLC25A6	3.82865e-24	0.281095	2.12994e-21	post_infection_2h
interneurons	SLC26A1	0.559434	-0.00159617	0.917665	post_infection_2h
interneurons	SLC26A10	0.655118	0.00103993	0.990757	post_infection_2h
interneurons	SLC26A11	3.15169e-05	-0.0267288	0.00102843	post_infection_2h
interneurons	SLC26A2	0.428949	0.000821791	0.832176	post_infection_2h
interneurons	SLC26A4	0.280793	-0.00203598	0.692614	post_infection_2h
interneurons	SLC26A4-AS1	0.521195	-0.00192039	0.891168	post_infection_2h
interneurons	SLC26A5	0.737382	0.000168598	1	post_infection_2h
interneurons	SLC26A6	0.71876	0.0025584	1	post_infection_2h
interneurons	SLC27A1	0.209641	-0.00271233	0.599821	post_infection_2h
interneurons	SLC27A2	0.668152	0.00190252	0.997706	post_infection_2h
interneurons	SLC27A3	0.736912	0.00248804	1	post_infection_2h
interneurons	SLC27A4	0.902492	0.00123096	1	post_infection_2h
interneurons	SLC27A5	0.00262166	-0.000337226	0.034092	post_infection_2h
interneurons	SLC28A2	0.751269	0.000573699	1	post_infection_2h
interneurons	SLC29A1	0.143847	-0.00166651	0.499131	post_infection_2h
interneurons	SLC29A2	0.135656	-0.00467571	0.483996	post_infection_2h
interneurons	SLC29A3	0.898137	0.00118138	1	post_infection_2h
interneurons	SLC29A4	0.00462378	0.0283769	0.0522098	post_infection_2h
interneurons	SLC2A1	0.154373	0.031122	0.518814	post_infection_2h
interneurons	SLC2A1-AS1	0.0539249	0.00435232	0.280496	post_infection_2h
interneurons	SLC2A10	0.539639	0.00153434	0.903645	post_infection_2h
interneurons	SLC2A11	0.980916	-0.000715833	1	post_infection_2h
interneurons	SLC2A12	0.141281	0.00527049	0.495116	post_infection_2h
interneurons	SLC2A13	0.0144816	0.0126464	0.117214	post_infection_2h
interneurons	SLC2A14	0.201435	-0.000652583	0.587235	post_infection_2h
interneurons	SLC2A3	1.1723e-19	-0.163865	4.05137e-17	post_infection_2h
interneurons	SLC2A4	0.900713	-3.76235e-05	1	post_infection_2h
interneurons	SLC2A4RG	0.000301533	-0.0131237	0.0066195	post_infection_2h
interneurons	SLC2A5	0.735011	0.000538266	1	post_infection_2h
interneurons	SLC2A6	0.00249801	0.0231139	0.0330507	post_infection_2h
interneurons	SLC2A8	0.0979468	-0.0130276	0.402535	post_infection_2h
interneurons	SLC30A1	0.0466527	-0.0114781	0.255609	post_infection_2h
interneurons	SLC30A10	0.593096	0.00295984	0.943172	post_infection_2h
interneurons	SLC30A2	0.977222	-4.2858e-06	1	post_infection_2h
interneurons	SLC30A3	0.544658	0.00304328	0.906729	post_infection_2h
interneurons	SLC30A4	0.742973	0.00263538	1	post_infection_2h
interneurons	SLC30A5	0.0529385	-0.0129735	0.277071	post_infection_2h
interneurons	SLC30A6	0.583657	-0.00534461	0.936039	post_infection_2h
interneurons	SLC30A7	0.576371	-0.00877597	0.930787	post_infection_2h
interneurons	SLC30A9	0.915769	-0.0036732	1	post_infection_2h
interneurons	SLC31A1	0.428864	-0.012143	0.832125	post_infection_2h
interneurons	SLC31A2	0.290238	-0.00153604	0.701365	post_infection_2h
interneurons	SLC32A1	0.378494	0.00373426	0.794502	post_infection_2h
interneurons	SLC33A1	0.00228941	0.029151	0.0310828	post_infection_2h
interneurons	SLC35A1	0.114509	0.00240704	0.439628	post_infection_2h
interneurons	SLC35A2	0.580272	-0.00642605	0.933469	post_infection_2h
interneurons	SLC35A3	0.752657	0.00684882	1	post_infection_2h
interneurons	SLC35A4	0.696851	0.00177996	1	post_infection_2h
interneurons	SLC35A5	0.030007	0.0146839	0.19296	post_infection_2h
interneurons	SLC35B1	0.0463974	0.0275486	0.254333	post_infection_2h
interneurons	SLC35B2	0.673762	0.00536951	0.997706	post_infection_2h
interneurons	SLC35B3	0.883252	-0.000323065	1	post_infection_2h
interneurons	SLC35B4	0.240634	0.0133576	0.644706	post_infection_2h
interneurons	SLC35C1	0.0153292	-0.00772519	0.121784	post_infection_2h
interneurons	SLC35C2	0.999813	-0.000129457	1	post_infection_2h
interneurons	SLC35D1	0.440315	0.00103376	0.83846	post_infection_2h
interneurons	SLC35D2	0.880394	0.000874631	1	post_infection_2h
interneurons	SLC35E1	0.363467	0.0202759	0.781663	post_infection_2h
interneurons	SLC35E2A	0.00622837	0.0188886	0.0642841	post_infection_2h
interneurons	SLC35E2B	7.84927e-05	0.029207	0.00218375	post_infection_2h
interneurons	SLC35E3	1.83935e-05	0.0592303	0.00065801	post_infection_2h
interneurons	SLC35E4	0.187876	0.0107366	0.572297	post_infection_2h
interneurons	SLC35F1	0.126699	-0.00861717	0.464915	post_infection_2h
interneurons	SLC35F2	0.243039	-0.00022004	0.647242	post_infection_2h
interneurons	SLC35F3	0.505207	-0.000675245	0.878633	post_infection_2h
interneurons	SLC35F4	0.469173	-9.01981e-05	0.85331	post_infection_2h
interneurons	SLC35F5	0.768827	-0.00604086	1	post_infection_2h
interneurons	SLC35F6	0.546584	-0.00113773	0.908356	post_infection_2h
interneurons	SLC35G1	0.45767	0.0045677	0.846232	post_infection_2h
interneurons	SLC35G2	0.0824652	0.0024868	0.36075	post_infection_2h
interneurons	SLC35G5	0.215503	0.00436976	0.608744	post_infection_2h
interneurons	SLC35G6	0.558673	-0.00043685	0.917143	post_infection_2h
interneurons	SLC36A1	0.762883	0.000786633	1	post_infection_2h
interneurons	SLC36A4	0.279601	0.00602082	0.691319	post_infection_2h
interneurons	SLC37A1	0.38804	0.00490451	0.800616	post_infection_2h
interneurons	SLC37A2	0.841554	0.00115013	1	post_infection_2h
interneurons	SLC37A3	0.0707421	-0.0179373	0.32855	post_infection_2h
interneurons	SLC37A4	0.79378	0.00333279	1	post_infection_2h
interneurons	SLC38A1	0.591264	-0.0108977	0.941622	post_infection_2h
interneurons	SLC38A10	0.942558	0.000619446	1	post_infection_2h
interneurons	SLC38A2	0.00739313	-0.055441	0.0724666	post_infection_2h
interneurons	SLC38A3	0.347038	-0.00165693	0.764289	post_infection_2h
interneurons	SLC38A5	0.0426941	-0.00622804	0.240863	post_infection_2h
interneurons	SLC38A6	0.370871	-0.00365073	0.788269	post_infection_2h
interneurons	SLC38A7	0.58168	0.00164621	0.93457	post_infection_2h
interneurons	SLC38A8	0.953233	-0.000241443	1	post_infection_2h
interneurons	SLC38A9	0.172662	-0.00811094	0.54985	post_infection_2h
interneurons	SLC39A1	0.439399	0.00907333	0.83846	post_infection_2h
interneurons	SLC39A10	0.102215	0.0218402	0.412347	post_infection_2h
interneurons	SLC39A11	0.31759	0.00418401	0.734654	post_infection_2h
interneurons	SLC39A13	0.022522	-0.0191892	0.159339	post_infection_2h
interneurons	SLC39A14	0.39418	-0.00531942	0.803085	post_infection_2h
interneurons	SLC39A3	0.588096	-0.00721854	0.93959	post_infection_2h
interneurons	SLC39A4	0.712373	0.000815387	1	post_infection_2h
interneurons	SLC39A5	0.941787	-0.000290142	1	post_infection_2h
interneurons	SLC39A6	0.0589063	0.00253926	0.294014	post_infection_2h
interneurons	SLC39A7	0.0388853	0.00856831	0.227483	post_infection_2h
interneurons	SLC39A8	0.442715	0.00179108	0.83846	post_infection_2h
interneurons	SLC39A9	0.87109	0.000110492	1	post_infection_2h
interneurons	SLC3A1	0.935228	0.000161205	1	post_infection_2h
interneurons	SLC3A2	1.57874e-20	-0.311466	6.20851e-18	post_infection_2h
interneurons	SLC40A1	0.441847	-0.00244042	0.83846	post_infection_2h
interneurons	SLC41A1	0.307562	-0.0103676	0.723896	post_infection_2h
interneurons	SLC41A2	0.292733	-0.00445723	0.704804	post_infection_2h
interneurons	SLC41A3	0.281288	-0.00181735	0.69316	post_infection_2h
interneurons	SLC43A1	0.125638	-0.000225811	0.462879	post_infection_2h
interneurons	SLC43A2	0.542985	0.00801592	0.905928	post_infection_2h
interneurons	SLC43A3	0.849914	0.000569942	1	post_infection_2h
interneurons	SLC44A1	0.173739	-0.00609968	0.551424	post_infection_2h
interneurons	SLC44A2	0.471137	0.0132324	0.855177	post_infection_2h
interneurons	SLC44A3	0.140216	0.000719633	0.492876	post_infection_2h
interneurons	SLC44A4	0.533772	-0.00115109	0.899196	post_infection_2h
interneurons	SLC44A5	0.00639757	0.0261151	0.065642	post_infection_2h
interneurons	SLC45A1	0.212844	0.00596282	0.604805	post_infection_2h
interneurons	SLC45A2	0.919344	0.000402953	1	post_infection_2h
interneurons	SLC45A3	0.51183	-0.00105898	0.883682	post_infection_2h
interneurons	SLC45A4	0.864528	-0.00011381	1	post_infection_2h
interneurons	SLC46A1	0.465968	0.00314835	0.850422	post_infection_2h
interneurons	SLC46A3	0.830406	0.000979503	1	post_infection_2h
interneurons	SLC47A1	0.589502	0.0011401	0.940081	post_infection_2h
interneurons	SLC47A2	0.760052	0.00128781	1	post_infection_2h
interneurons	SLC48A1	0.541051	0.00452276	0.904578	post_infection_2h
interneurons	SLC4A10	0.578092	0.0106308	0.932116	post_infection_2h
interneurons	SLC4A11	0.976581	0.000121232	1	post_infection_2h
interneurons	SLC4A1AP	0.642137	-0.0128768	0.981811	post_infection_2h
interneurons	SLC4A2	0.00618942	0.0240893	0.0640828	post_infection_2h
interneurons	SLC4A3	0.0364703	0.0136848	0.218908	post_infection_2h
interneurons	SLC4A4	0.00020124	0.033253	0.0046273	post_infection_2h
interneurons	SLC4A5	0.3529	0.00311088	0.77071	post_infection_2h
interneurons	SLC4A7	0.0136552	-0.0121946	0.111997	post_infection_2h
interneurons	SLC4A8	0.000509741	0.0686257	0.00995436	post_infection_2h
interneurons	SLC50A1	0.462568	0.005426	0.848878	post_infection_2h
interneurons	SLC51A	0.47179	0.00246036	0.855827	post_infection_2h
interneurons	SLC52A2	0.416291	-0.0118439	0.822588	post_infection_2h
interneurons	SLC5A2	0.81335	-0.000746123	1	post_infection_2h
interneurons	SLC5A3	1.17151e-06	-0.0761666	5.87273e-05	post_infection_2h
interneurons	SLC5A4	0.545391	0.00105716	0.90742	post_infection_2h
interneurons	SLC5A4-AS1	0.145715	0.000513137	0.503119	post_infection_2h
interneurons	SLC5A5	0.286789	0.000348123	0.697151	post_infection_2h
interneurons	SLC5A6	0.939232	-0.0009669	1	post_infection_2h
interneurons	SLC6A1	0.0627726	0.0189372	0.304569	post_infection_2h
interneurons	SLC6A11	0.49291	0.00240919	0.869042	post_infection_2h
interneurons	SLC6A12	0.221714	-0.000512398	0.618368	post_infection_2h
interneurons	SLC6A13	0.1294	-0.000295607	0.470287	post_infection_2h
interneurons	SLC6A15	0.00578594	0.0203045	0.0609568	post_infection_2h
interneurons	SLC6A16	0.785865	-0.00207741	1	post_infection_2h
interneurons	SLC6A17	0.94144	0.00108502	1	post_infection_2h
interneurons	SLC6A20	0.84144	0.000615901	1	post_infection_2h
interneurons	SLC6A4	0.967022	0.000170161	1	post_infection_2h
interneurons	SLC6A6	0.617863	0.00711934	0.963612	post_infection_2h
interneurons	SLC6A7	0.9523	0.000559207	1	post_infection_2h
interneurons	SLC6A8	0.658067	-0.00546382	0.991682	post_infection_2h
interneurons	SLC6A9	0.592301	0.00185192	0.942566	post_infection_2h
interneurons	SLC7A1	0.847137	-0.00371798	1	post_infection_2h
interneurons	SLC7A10	0.791733	0.000784719	1	post_infection_2h
interneurons	SLC7A11	0.0168284	-0.0168198	0.129451	post_infection_2h
interneurons	SLC7A14	2.03111e-06	0.0230991	9.65158e-05	post_infection_2h
interneurons	SLC7A2	0.695765	0.000689606	1	post_infection_2h
interneurons	SLC7A3	0.262414	-0.00552743	0.673274	post_infection_2h
interneurons	SLC7A5	0.587297	-0.00823958	0.939132	post_infection_2h
interneurons	SLC7A6	0.118776	-0.00866782	0.448759	post_infection_2h
interneurons	SLC7A6OS	0.808116	-0.00513306	1	post_infection_2h
interneurons	SLC7A7	0.752361	-0.000140457	1	post_infection_2h
interneurons	SLC7A8	0.225194	-0.00142833	0.624036	post_infection_2h
interneurons	SLC7A9	0.935076	0.000703346	1	post_infection_2h
interneurons	SLC8A1	0.00293725	0.0461555	0.0371167	post_infection_2h
interneurons	SLC8A1-AS1	0.0629763	0.00694068	0.305213	post_infection_2h
interneurons	SLC8A2	0.0019807	0.0214625	0.0279047	post_infection_2h
interneurons	SLC8A3	0.00420274	0.00692542	0.0485368	post_infection_2h
interneurons	SLC8B1	0.749525	0.00153732	1	post_infection_2h
interneurons	SLC9A1	0.148362	0.00488508	0.507108	post_infection_2h
interneurons	SLC9A2	0.969103	3.364e-06	1	post_infection_2h
interneurons	SLC9A3	0.255778	0.0026188	0.664906	post_infection_2h
interneurons	SLC9A3R1	0.307435	0.00627264	0.723896	post_infection_2h
interneurons	SLC9A3R2	0.0949605	-0.00276002	0.394743	post_infection_2h
interneurons	SLC9A5	0.0985569	-0.00699705	0.403919	post_infection_2h
interneurons	SLC9A6	0.150602	0.0128252	0.511936	post_infection_2h
interneurons	SLC9A7	0.0533355	0.0120359	0.278318	post_infection_2h
interneurons	SLC9A8	0.865081	-0.00252241	1	post_infection_2h
interneurons	SLC9A9	0.797378	-0.000620783	1	post_infection_2h
interneurons	SLC9B1	0.54604	0.00127353	0.907946	post_infection_2h
interneurons	SLC9B2	0.573393	0.00462309	0.928279	post_infection_2h
interneurons	SLC9C2	0.390151	0.000369822	0.802274	post_infection_2h
interneurons	SLCO1A2	0.533798	-0.00203357	0.899196	post_infection_2h
interneurons	SLCO1B1	0.978795	0.000246265	1	post_infection_2h
interneurons	SLCO1C1	0.742059	0.000673255	1	post_infection_2h
interneurons	SLCO2A1	0.488243	-0.000320407	0.866034	post_infection_2h
interneurons	SLCO3A1	0.106045	0.007522	0.42161	post_infection_2h
interneurons	SLCO4A1	0.785623	0.00145201	1	post_infection_2h
interneurons	SLCO4C1	0.549891	0.000703636	0.910987	post_infection_2h
interneurons	SLCO5A1	0.104058	0.00603362	0.416471	post_infection_2h
interneurons	SLF1	0.00104322	0.0663148	0.0173431	post_infection_2h
interneurons	SLF2	0.0572876	0.0261826	0.289176	post_infection_2h
interneurons	SLFN5	0.151066	0.00569499	0.512978	post_infection_2h
interneurons	SLFNL1	0.758758	-0.000597447	1	post_infection_2h
interneurons	SLFNL1-AS1	0.972304	-0.000136394	1	post_infection_2h
interneurons	SLIRP	0.0179975	-0.0327062	0.13557	post_infection_2h
interneurons	SLIT1	6.85273e-08	0.0562167	4.6381e-06	post_infection_2h
interneurons	SLIT1-AS1	0.876119	1.15712e-06	1	post_infection_2h
interneurons	SLIT2	0.0151094	0.0150056	0.120781	post_infection_2h
interneurons	SLIT3	0.959352	0.00050805	1	post_infection_2h
interneurons	SLITRK1	0.743459	0.00188444	1	post_infection_2h
interneurons	SLITRK2	0.0748551	-0.0245266	0.340113	post_infection_2h
interneurons	SLITRK3	0.032878	0.00964856	0.204839	post_infection_2h
interneurons	SLITRK4	0.307809	0.00756287	0.724067	post_infection_2h
interneurons	SLITRK5	0.613526	-0.000443501	0.960197	post_infection_2h
interneurons	SLK	0.922842	-0.00069107	1	post_infection_2h
interneurons	SLMAP	0.728301	-0.00650154	1	post_infection_2h
interneurons	SLTM	0.155556	-0.027271	0.521503	post_infection_2h
interneurons	SLU7	0.250468	-0.0120289	0.6586	post_infection_2h
interneurons	SLX1B	0.753616	0.000364185	1	post_infection_2h
interneurons	SLX4	0.213167	-0.000435568	0.605179	post_infection_2h
interneurons	SLX4IP	0.0554459	0.0138086	0.28394	post_infection_2h
interneurons	SMAD1	0.373547	0.0122556	0.790154	post_infection_2h
interneurons	SMAD2	0.714561	0.0130756	1	post_infection_2h
interneurons	SMAD3	0.639739	-0.00324534	0.980039	post_infection_2h
interneurons	SMAD4	0.0816013	-0.0351788	0.357887	post_infection_2h
interneurons	SMAD5	5.15983e-05	-0.0859837	0.00153643	post_infection_2h
interneurons	SMAD5-AS1	0.766347	0.000758627	1	post_infection_2h
interneurons	SMAD6	1	-0.000165037	1	post_infection_2h
interneurons	SMAD7	0.600817	-0.00252287	0.949807	post_infection_2h
interneurons	SMAD9	0.167643	0.00775329	0.54053	post_infection_2h
interneurons	SMAGP	0.195439	0.00439658	0.580147	post_infection_2h
interneurons	SMAP1	0.00054047	0.0175072	0.0104206	post_infection_2h
interneurons	SMAP2	0.00289988	0.0582418	0.0368077	post_infection_2h
interneurons	SMARCA1	0.000109099	-0.0472578	0.00285699	post_infection_2h
interneurons	SMARCA2	0.169101	-0.00341759	0.543543	post_infection_2h
interneurons	SMARCA4	0.3149	0.0070618	0.731567	post_infection_2h
interneurons	SMARCA5	0.0170596	-0.0193209	0.130706	post_infection_2h
interneurons	SMARCA5-AS1	0.604024	0.00181171	0.952977	post_infection_2h
interneurons	SMARCAD1	0.935704	0.00588149	1	post_infection_2h
interneurons	SMARCAL1	0.416655	-0.00550665	0.823026	post_infection_2h
interneurons	SMARCB1	0.0109882	-0.0600692	0.0962482	post_infection_2h
interneurons	SMARCC1	0.0418081	-0.00845916	0.2384	post_infection_2h
interneurons	SMARCC2	0.241804	-0.0144573	0.646048	post_infection_2h
interneurons	SMARCD1	0.409816	0.0152631	0.816875	post_infection_2h
interneurons	SMARCD2	0.967728	-0.000722154	1	post_infection_2h
interneurons	SMARCD3	4.03401e-05	0.0528143	0.00125699	post_infection_2h
interneurons	SMARCE1	0.00756426	-0.00221544	0.0737952	post_infection_2h
interneurons	SMC1A	0.000320183	-0.0334197	0.00690922	post_infection_2h
interneurons	SMC2	3.98473e-05	0.0385012	0.00124333	post_infection_2h
interneurons	SMC2-AS1	0.651709	-0.00102892	0.988419	post_infection_2h
interneurons	SMC3	0.304515	0.014889	0.719908	post_infection_2h
interneurons	SMC4	0.101871	0.0213185	0.411254	post_infection_2h
interneurons	SMC5	0.0106363	-0.0530368	0.0940686	post_infection_2h
interneurons	SMC5-AS1	0.225838	-0.00506363	0.624876	post_infection_2h
interneurons	SMC6	0.283939	0.00647349	0.695569	post_infection_2h
interneurons	SMCHD1	0.0350031	-0.0396139	0.213181	post_infection_2h
interneurons	SMCO4	0.687343	0.00182564	1	post_infection_2h
interneurons	SMCR2	0.765571	-7.37402e-05	1	post_infection_2h
interneurons	SMCR5	0.0714558	0.00964383	0.330461	post_infection_2h
interneurons	SMCR8	0.984532	-0.000727901	1	post_infection_2h
interneurons	SMDT1	0.160824	0.00173941	0.530131	post_infection_2h
interneurons	SMG1	0.00384462	0.00756122	0.0454333	post_infection_2h
interneurons	SMG5	0.43884	0.00302209	0.83846	post_infection_2h
interneurons	SMG6	0.626152	0.0126884	0.970009	post_infection_2h
interneurons	SMG7	0.714633	-0.00973391	1	post_infection_2h
interneurons	SMG8	0.265318	-0.00701813	0.676587	post_infection_2h
interneurons	SMG9	0.126476	-0.000840877	0.464467	post_infection_2h
interneurons	SMIM1	0.0646389	-0.00678807	0.310782	post_infection_2h
interneurons	SMIM10	0.852422	-0.000834378	1	post_infection_2h
interneurons	SMIM10L1	0.241961	0.00885924	0.646316	post_infection_2h
interneurons	SMIM10L2A	0.466472	0.000885378	0.850515	post_infection_2h
interneurons	SMIM10L2B	0.690699	-0.00283988	1	post_infection_2h
interneurons	SMIM10L2B-AS1	0.72557	0.000315189	1	post_infection_2h
interneurons	SMIM11A	0.842428	-0.000334507	1	post_infection_2h
interneurons	SMIM11B	0.893691	-0.000395737	1	post_infection_2h
interneurons	SMIM12	0.0300886	0.0202593	0.193376	post_infection_2h
interneurons	SMIM13	0.272361	0.0110476	0.684775	post_infection_2h
interneurons	SMIM14	0.318915	0.0123604	0.736695	post_infection_2h
interneurons	SMIM15	4.8222e-06	-0.0678269	0.000206018	post_infection_2h
interneurons	SMIM17	0.370523	-0.00154008	0.78785	post_infection_2h
interneurons	SMIM18	0.139576	0.00486793	0.491499	post_infection_2h
interneurons	SMIM19	0.25283	-0.0198331	0.661711	post_infection_2h
interneurons	SMIM2-AS1	0.738397	-0.000485852	1	post_infection_2h
interneurons	SMIM20	0.0284171	-0.0202554	0.186249	post_infection_2h
interneurons	SMIM22	0.566098	-0.000643067	0.922954	post_infection_2h
interneurons	SMIM24	0.843245	0.000539024	1	post_infection_2h
interneurons	SMIM26	0.00124755	-0.0458541	0.019802	post_infection_2h
interneurons	SMIM27	0.07938	-0.00125963	0.3515	post_infection_2h
interneurons	SMIM29	0.065374	0.00752186	0.313142	post_infection_2h
interneurons	SMIM3	0.503832	-0.00213366	0.877507	post_infection_2h
interneurons	SMIM30	0.45879	0.0025263	0.847078	post_infection_2h
interneurons	SMIM31	0.53639	-7.36637e-05	0.901187	post_infection_2h
interneurons	SMIM32	0.765156	-0.00044409	1	post_infection_2h
interneurons	SMIM37	0.195722	-0.00781504	0.580147	post_infection_2h
interneurons	SMIM4	0.303345	-0.0094292	0.71826	post_infection_2h
interneurons	SMIM5	0.566795	-0.000791892	0.923233	post_infection_2h
interneurons	SMIM7	0.00399575	0.000224149	0.046786	post_infection_2h
interneurons	SMIM8	0.133012	0.0216051	0.478001	post_infection_2h
interneurons	SMKR1	0.100452	0.00766027	0.408053	post_infection_2h
interneurons	SMN1	0.844542	0.00257484	1	post_infection_2h
interneurons	SMN2	0.649534	0.00234046	0.98693	post_infection_2h
interneurons	SMNDC1	0.00740107	-0.048954	0.0725134	post_infection_2h
interneurons	SMO	0.559659	0.00558934	0.917771	post_infection_2h
interneurons	SMOC1	0.428038	0.000384751	0.831719	post_infection_2h
interneurons	SMOC2	0.693164	-0.000882594	1	post_infection_2h
interneurons	SMOX	0.998835	-0.000179566	1	post_infection_2h
interneurons	SMPD1	0.72915	0.00469713	1	post_infection_2h
interneurons	SMPD2	0.903659	-9.99497e-05	1	post_infection_2h
interneurons	SMPD3	0.00187773	0.0240194	0.0267682	post_infection_2h
interneurons	SMPD4	0.373416	-0.0126348	0.790097	post_infection_2h
interneurons	SMPDL3A	0.859913	-0.00323749	1	post_infection_2h
interneurons	SMS	0.0461623	0.0689168	0.253531	post_infection_2h
interneurons	SMTN	0.438239	2.40213e-05	0.83846	post_infection_2h
interneurons	SMTNL2	0.993072	0.000154675	1	post_infection_2h
interneurons	SMU1	0.4188	-0.00388562	0.825255	post_infection_2h
interneurons	SMUG1	0.0695588	0.010169	0.325622	post_infection_2h
interneurons	SMURF1	0.0227268	-0.0165638	0.16014	post_infection_2h
interneurons	SMURF2	0.778422	0.00146428	1	post_infection_2h
interneurons	SMYD2	0.651347	0.00136869	0.988002	post_infection_2h
interneurons	SMYD3	0.672565	-0.00123844	0.997706	post_infection_2h
interneurons	SMYD4	0.229428	0.00664429	0.629348	post_infection_2h
interneurons	SMYD5	0.317809	0.000522576	0.734885	post_infection_2h
interneurons	SNAI1	0.532298	-0.00231134	0.898429	post_infection_2h
interneurons	SNAI2	0.151782	0.000650905	0.514413	post_infection_2h
interneurons	SNAI3-AS1	0.285369	-0.00440003	0.696205	post_infection_2h
interneurons	SNAP23	0.802623	0.00374375	1	post_infection_2h
interneurons	SNAP25	0.0202854	0.0468092	0.147872	post_infection_2h
interneurons	SNAP25-AS1	0.371909	-0.00197872	0.788961	post_infection_2h
interneurons	SNAP29	0.980456	-0.00141631	1	post_infection_2h
interneurons	SNAP47	0.594515	-0.00563492	0.944241	post_infection_2h
interneurons	SNAP91	0.729116	0.00745115	1	post_infection_2h
interneurons	SNAPC1	0.307556	-0.0106883	0.723896	post_infection_2h
interneurons	SNAPC2	0.0105249	-0.0208846	0.093373	post_infection_2h
interneurons	SNAPC3	0.0257057	0.0314222	0.173982	post_infection_2h
interneurons	SNAPC4	0.41311	-0.00222928	0.819787	post_infection_2h
interneurons	SNAPC5	0.184507	-0.0142862	0.5683	post_infection_2h
interneurons	SNAPIN	0.198689	0.0141399	0.58349	post_infection_2h
interneurons	SNCA	0.340442	0.0201552	0.758018	post_infection_2h
interneurons	SNCA-AS1	0.224175	-0.000752531	0.622511	post_infection_2h
interneurons	SNCAIP	0.323413	0.00866487	0.740902	post_infection_2h
interneurons	SNCB	0.00194006	0.0271941	0.027451	post_infection_2h
interneurons	SNCG	0.716393	0.000543964	1	post_infection_2h
interneurons	SND1	0.715163	-0.00145277	1	post_infection_2h
interneurons	SND1-IT1	0.173263	0.00805103	0.550535	post_infection_2h
interneurons	SNED1	0.0481739	-0.00425345	0.261104	post_infection_2h
interneurons	SNF8	0.0129508	-0.0260977	0.107769	post_infection_2h
interneurons	SNHG10	0.017387	0.0182508	0.132281	post_infection_2h
interneurons	SNHG12	0.583643	0.00115877	0.936039	post_infection_2h
interneurons	SNHG15	0.351438	-0.0116494	0.768916	post_infection_2h
interneurons	SNHG18	0.598559	-0.00286858	0.948093	post_infection_2h
interneurons	SNHG19	0.0788129	0.0162679	0.350396	post_infection_2h
interneurons	SNHG21	4.85982e-05	-0.0453582	0.00146044	post_infection_2h
interneurons	SNHG22	0.0308691	-0.0014675	0.196343	post_infection_2h
interneurons	SNHG25	0.0765414	-0.0126827	0.344754	post_infection_2h
interneurons	SNHG7	0.0270854	-0.0510991	0.180884	post_infection_2h
interneurons	SNHG8	0.000312425	-0.0893661	0.00681923	post_infection_2h
interneurons	SNHG9	0.0936766	-0.0200137	0.391403	post_infection_2h
interneurons	SNIP1	0.835614	-0.00450318	1	post_infection_2h
interneurons	SNN	0.260291	0.004658	0.670636	post_infection_2h
interneurons	SNORC	0.868712	0.000255474	1	post_infection_2h
interneurons	SNPH	0.473654	-0.00564513	0.856228	post_infection_2h
interneurons	SNRK	0.00589093	0.0263547	0.0617776	post_infection_2h
interneurons	SNRK-AS1	0.547359	-0.00075226	0.908376	post_infection_2h
interneurons	SNRNP200	3.17839e-09	-0.150684	2.72541e-07	post_infection_2h
interneurons	SNRNP25	0.117575	0.0243984	0.446028	post_infection_2h
interneurons	SNRNP27	0.00049171	-0.0202749	0.00966847	post_infection_2h
interneurons	SNRNP35	0.874968	0.00197784	1	post_infection_2h
interneurons	SNRNP40	0.0241831	0.0175059	0.167048	post_infection_2h
interneurons	SNRNP48	0.0610046	-0.0129959	0.29996	post_infection_2h
interneurons	SNRNP70	0.0250209	0.0214982	0.170725	post_infection_2h
interneurons	SNRPA	0.307556	0.00867578	0.723896	post_infection_2h
interneurons	SNRPA1	0.341382	0.00832064	0.758335	post_infection_2h
interneurons	SNRPB	0.0254732	-0.0381072	0.172922	post_infection_2h
interneurons	SNRPB2	0.0214945	-0.0608127	0.154124	post_infection_2h
interneurons	SNRPC	0.00791408	-0.0337944	0.075825	post_infection_2h
interneurons	SNRPD1	0.00717631	-0.0586109	0.0708688	post_infection_2h
interneurons	SNRPD2	0.0684129	-0.0215129	0.32227	post_infection_2h
interneurons	SNRPD3	0.000330579	0.0355832	0.00707984	post_infection_2h
interneurons	SNRPE	0.000211125	-0.0701453	0.00482521	post_infection_2h
interneurons	SNRPF	0.0113111	0.0315159	0.0978036	post_infection_2h
interneurons	SNRPG	0.0113476	0.000451997	0.0979294	post_infection_2h
interneurons	SNRPN	0.000314518	0.0585715	0.0068345	post_infection_2h
interneurons	SNTA1	0.34585	0.00731618	0.762983	post_infection_2h
interneurons	SNTB1	0.875202	-8.10404e-05	1	post_infection_2h
interneurons	SNTB2	0.0567416	0.0185119	0.287348	post_infection_2h
interneurons	SNTG1	0.952449	-0.000272878	1	post_infection_2h
interneurons	SNTG2	0.121765	0.00314829	0.454339	post_infection_2h
interneurons	SNU13	0.00147612	-0.101	0.022493	post_infection_2h
interneurons	SNUPN	0.0155595	0.0234248	0.122929	post_infection_2h
interneurons	SNURF	0.407235	0.00175891	0.814363	post_infection_2h
interneurons	SNW1	0.0133118	-0.0515179	0.110201	post_infection_2h
interneurons	SNX1	0.454745	-0.000934534	0.84396	post_infection_2h
interneurons	SNX10	0.377017	0.0030615	0.793174	post_infection_2h
interneurons	SNX11	0.150519	-0.00106887	0.511804	post_infection_2h
interneurons	SNX12	0.277287	0.00141588	0.688806	post_infection_2h
interneurons	SNX13	0.227194	0.0175606	0.626649	post_infection_2h
interneurons	SNX14	0.946111	-0.00187458	1	post_infection_2h
interneurons	SNX15	0.64129	-3.64379e-05	0.981097	post_infection_2h
interneurons	SNX16	0.779704	0.00293005	1	post_infection_2h
interneurons	SNX17	0.672435	0.00948075	0.997706	post_infection_2h
interneurons	SNX18	0.721107	-0.0046845	1	post_infection_2h
interneurons	SNX19	0.038513	-0.0152446	0.226286	post_infection_2h
interneurons	SNX2	0.390288	-0.0101861	0.802274	post_infection_2h
interneurons	SNX21	0.247237	0.00861586	0.653219	post_infection_2h
interneurons	SNX22	0.517993	0.00090489	0.88923	post_infection_2h
interneurons	SNX24	0.041215	0.00655727	0.23605	post_infection_2h
interneurons	SNX25	0.272501	0.00726959	0.684967	post_infection_2h
interneurons	SNX27	0.700969	-0.00976704	1	post_infection_2h
interneurons	SNX29	0.208412	-0.00765128	0.597946	post_infection_2h
interneurons	SNX3	0.00281263	-0.0213602	0.0359201	post_infection_2h
interneurons	SNX30	0.0847216	0.0122793	0.366821	post_infection_2h
interneurons	SNX31	0.919635	-0.000177391	1	post_infection_2h
interneurons	SNX32	0.167783	0.00642793	0.540662	post_infection_2h
interneurons	SNX33	0.508513	-0.00207418	0.880716	post_infection_2h
interneurons	SNX4	0.464242	0.00148076	0.849695	post_infection_2h
interneurons	SNX5	0.00372385	-0.026382	0.0444233	post_infection_2h
interneurons	SNX6	0.00525476	0.0366461	0.0570845	post_infection_2h
interneurons	SNX7	0.638112	0.00798154	0.97873	post_infection_2h
interneurons	SNX8	0.837639	-0.00212855	1	post_infection_2h
interneurons	SNX9	0.244382	-0.00569243	0.649082	post_infection_2h
interneurons	SOAT1	0.00155127	-0.0240299	0.0232323	post_infection_2h
interneurons	SOBP	0.00475887	0.0334626	0.0531563	post_infection_2h
interneurons	SOCS1	0.508759	0.00506672	0.880958	post_infection_2h
interneurons	SOCS2	0.0163094	-0.0106363	0.126876	post_infection_2h
interneurons	SOCS3	2.03628e-05	0.0192364	0.00071667	post_infection_2h
interneurons	SOCS4	0.534704	-0.0129835	0.899652	post_infection_2h
interneurons	SOCS5	0.743512	-0.00232809	1	post_infection_2h
interneurons	SOCS6	0.857932	0.00390838	1	post_infection_2h
interneurons	SOCS7	0.0146483	-0.0274942	0.118186	post_infection_2h
interneurons	SOD1	5.42933e-08	-0.162577	3.78708e-06	post_infection_2h
interneurons	SOD2	0.000153024	-0.0362401	0.0037141	post_infection_2h
interneurons	SOD2-OT1	0.789599	0.000654789	1	post_infection_2h
interneurons	SOGA1	0.361429	0.0140869	0.779558	post_infection_2h
interneurons	SOGA3	0.469264	0.00503622	0.853331	post_infection_2h
interneurons	SON	0.0265632	-0.00208075	0.178499	post_infection_2h
interneurons	SORBS1	0.0077007	0.0280869	0.074584	post_infection_2h
interneurons	SORBS2	1.14435e-05	0.0680572	0.000440663	post_infection_2h
interneurons	SORBS3	0.0177852	-0.017313	0.134593	post_infection_2h
interneurons	SORCS1	0.999238	-9.62481e-05	1	post_infection_2h
interneurons	SORCS2	0.533212	0.00391767	0.898894	post_infection_2h
interneurons	SORCS3	0.0190553	0.0171216	0.141252	post_infection_2h
interneurons	SORD	0.147321	0.0111684	0.505128	post_infection_2h
interneurons	SORL1	0.148382	0.0181636	0.507108	post_infection_2h
interneurons	SORT1	0.146332	0.00976734	0.504028	post_infection_2h
interneurons	SOS1	0.00113196	0.0476002	0.0184421	post_infection_2h
interneurons	SOS2	0.258316	0.0161262	0.667616	post_infection_2h
interneurons	SOST	1	-6.34374e-07	1	post_infection_2h
interneurons	SOSTDC1	0.861881	0.000849587	1	post_infection_2h
interneurons	SOWAHA	0.907917	-0.000559218	1	post_infection_2h
interneurons	SOWAHC	0.070006	-0.0164342	0.326537	post_infection_2h
interneurons	SOWAHD	0.0984469	-0.000749198	0.403717	post_infection_2h
interneurons	SOX1	2.41256e-05	-0.0404125	0.000829021	post_infection_2h
interneurons	SOX1-OT	0.511234	0.003095	0.883189	post_infection_2h
interneurons	SOX11	6.9063e-16	0.272856	1.57526e-13	post_infection_2h
interneurons	SOX12	6.0987e-05	0.0635707	0.00177812	post_infection_2h
interneurons	SOX13	0.957022	0.000412069	1	post_infection_2h
interneurons	SOX15	0.0615037	-0.00991915	0.301361	post_infection_2h
interneurons	SOX2	5.71646e-19	-0.304655	1.88966e-16	post_infection_2h
interneurons	SOX21	0.842904	-0.00684021	1	post_infection_2h
interneurons	SOX21-AS1	0.184188	-0.00615676	0.567944	post_infection_2h
interneurons	SOX3	0.0348798	-0.0236132	0.212565	post_infection_2h
interneurons	SOX4	0.000376801	0.0995174	0.00777779	post_infection_2h
interneurons	SOX5	0.963867	0.00363995	1	post_infection_2h
interneurons	SOX6	0.142234	-0.00489235	0.496362	post_infection_2h
interneurons	SOX7	0.434866	0.00175358	0.837208	post_infection_2h
interneurons	SOX8	0.00839377	-0.034166	0.0791131	post_infection_2h
interneurons	SOX9	5.21799e-06	-0.0767676	0.000219589	post_infection_2h
interneurons	SP1	0.538677	-0.00832748	0.903034	post_infection_2h
interneurons	SP100	0.772357	0.000644964	1	post_infection_2h
interneurons	SP110	0.206811	-0.00435251	0.595817	post_infection_2h
interneurons	SP140	0.960312	-0.000513144	1	post_infection_2h
interneurons	SP140L	0.528451	0.000862957	0.896504	post_infection_2h
interneurons	SP2	0.831365	0.00249528	1	post_infection_2h
interneurons	SP2-AS1	0.681021	0.000674008	0.997706	post_infection_2h
interneurons	SP3	0.860092	0.000731568	1	post_infection_2h
interneurons	SP4	0.412885	0.0120087	0.819697	post_infection_2h
interneurons	SP5	0.00140486	0.00740701	0.021651	post_infection_2h
interneurons	SP6	0.85453	-0.000218145	1	post_infection_2h
interneurons	SP8	0.98186	-1.92924e-05	1	post_infection_2h
interneurons	SP9	0.238631	-0.000206265	0.642462	post_infection_2h
interneurons	SPA17	0.588279	0.00342667	0.93959	post_infection_2h
interneurons	SPACA3	0.99077	-0.000112919	1	post_infection_2h
interneurons	SPACA6	0.934954	-0.00121766	1	post_infection_2h
interneurons	SPACA6P-AS	0.541224	-0.0007472	0.904777	post_infection_2h
interneurons	SPACA9	0.0343237	0.00864694	0.210511	post_infection_2h
interneurons	SPAG1	0.164559	0.00525969	0.536279	post_infection_2h
interneurons	SPAG16	0.0221113	0.0253168	0.157163	post_infection_2h
interneurons	SPAG17	0.813372	0.00123867	1	post_infection_2h
interneurons	SPAG4	0.147423	-0.00328407	0.505194	post_infection_2h
interneurons	SPAG5	0.127678	0.00766994	0.467074	post_infection_2h
interneurons	SPAG7	0.0256536	0.00438126	0.173836	post_infection_2h
interneurons	SPAG8	0.729017	-0.00163812	1	post_infection_2h
interneurons	SPAG9	2.00591e-07	-0.158886	1.22992e-05	post_infection_2h
interneurons	SPANXB1	0.320429	0.000138062	0.738342	post_infection_2h
interneurons	SPARC	2.51052e-05	-0.0770432	0.000853388	post_infection_2h
interneurons	SPARCL1	0.550112	-0.00112649	0.91122	post_infection_2h
interneurons	SPART	0.0618174	-0.0346615	0.30212	post_infection_2h
interneurons	SPART-AS1	0.38221	-0.000916087	0.796512	post_infection_2h
interneurons	SPAST	0.149037	0.0322032	0.50813	post_infection_2h
interneurons	SPATA1	0.946656	-0.000384354	1	post_infection_2h
interneurons	SPATA13	0.507046	-0.00859103	0.879562	post_infection_2h
interneurons	SPATA17	0.290287	0.00098771	0.701395	post_infection_2h
interneurons	SPATA18	0.404835	-0.00306517	0.811913	post_infection_2h
interneurons	SPATA2	0.4354	0.00567782	0.837749	post_infection_2h
interneurons	SPATA20	0.0905615	-0.00633009	0.382238	post_infection_2h
interneurons	SPATA21	0.775211	0.000273535	1	post_infection_2h
interneurons	SPATA24	0.921035	-0.00113305	1	post_infection_2h
interneurons	SPATA2L	0.432399	-0.003107	0.835049	post_infection_2h
interneurons	SPATA32	0.981728	6.50522e-05	1	post_infection_2h
interneurons	SPATA33	0.0866203	0.0177965	0.371446	post_infection_2h
interneurons	SPATA4	0.350637	-0.00188748	0.767858	post_infection_2h
interneurons	SPATA46	0.459053	0.000102972	0.847405	post_infection_2h
interneurons	SPATA5	0.725217	0.00386616	1	post_infection_2h
interneurons	SPATA5L1	0.0251835	-0.0222848	0.171466	post_infection_2h
interneurons	SPATA6	0.000340493	0.0352707	0.00723795	post_infection_2h
interneurons	SPATA6L	0.90215	0.000822391	1	post_infection_2h
interneurons	SPATA7	0.237885	0.0136214	0.641274	post_infection_2h
interneurons	SPATA8	0.124993	-0.000911575	0.461663	post_infection_2h
interneurons	SPATA9	0.172582	0.00285819	0.549746	post_infection_2h
interneurons	SPATC1L	0.00889242	-0.0232702	0.0825844	post_infection_2h
interneurons	SPATS2	0.74156	0.00249662	1	post_infection_2h
interneurons	SPATS2L	0.90401	-0.00574751	1	post_infection_2h
interneurons	SPC24	0.00105806	0.00842298	0.0175006	post_infection_2h
interneurons	SPC25	0.00729391	0.00919896	0.0718027	post_infection_2h
interneurons	SPCS1	0.000346047	-0.0919592	0.00732189	post_infection_2h
interneurons	SPCS2	7.62912e-18	0.18754	2.17516e-15	post_infection_2h
interneurons	SPCS3	0.0014734	0.0457942	0.022493	post_infection_2h
interneurons	SPDEF	0.942238	0.000414965	1	post_infection_2h
interneurons	SPDL1	0.00208218	0.0120127	0.0290297	post_infection_2h
interneurons	SPDYA	0.887194	0.000361901	1	post_infection_2h
interneurons	SPDYE1	0.160907	-0.00185717	0.530289	post_infection_2h
interneurons	SPDYE16	0.438827	0.00181295	0.83846	post_infection_2h
interneurons	SPDYE3	0.278398	0.0054369	0.69034	post_infection_2h
interneurons	SPDYE5	0.0525343	0.00485243	0.275849	post_infection_2h
interneurons	SPECC1	0.0112741	-0.0373664	0.0976587	post_infection_2h
interneurons	SPECC1L	0.764017	0.00469924	1	post_infection_2h
interneurons	SPEF1	0.0265596	-0.00177252	0.178499	post_infection_2h
interneurons	SPEF2	0.947654	-0.0016826	1	post_infection_2h
interneurons	SPEG	0.345343	-0.0105505	0.762604	post_infection_2h
interneurons	SPEM2	0.518209	9.7112e-05	0.88923	post_infection_2h
interneurons	SPEN	0.205777	-0.0152597	0.594139	post_infection_2h
interneurons	SPG11	0.812187	0.00396118	1	post_infection_2h
interneurons	SPG21	0.0390828	-0.00962253	0.228275	post_infection_2h
interneurons	SPG7	0.000477406	-0.0686717	0.00942783	post_infection_2h
interneurons	SPHK1	0.717861	-0.000691634	1	post_infection_2h
interneurons	SPHK2	0.392243	-0.000685397	0.803005	post_infection_2h
interneurons	SPHKAP	0.534661	-8.20619e-05	0.899652	post_infection_2h
interneurons	SPIB	0.191113	-0.000893029	0.5744	post_infection_2h
interneurons	SPICE1	0.544091	-0.00403763	0.906513	post_infection_2h
interneurons	SPIDR	0.336069	0.00917251	0.754691	post_infection_2h
interneurons	SPIN1	0.886793	-0.00303496	1	post_infection_2h
interneurons	SPIN2A	0.516205	0.00369901	0.88761	post_infection_2h
interneurons	SPIN2B	0.284692	-0.0112442	0.695857	post_infection_2h
interneurons	SPIN3	0.0876702	0.0146854	0.37377	post_infection_2h
interneurons	SPIN4	0.650816	-0.00137623	0.987773	post_infection_2h
interneurons	SPINDOC	0.242422	0.00958655	0.646818	post_infection_2h
interneurons	SPINK5	0.304993	-0.00204981	0.720892	post_infection_2h
interneurons	SPINT1	0.528955	-0.00198599	0.896777	post_infection_2h
interneurons	SPINT1-AS1	0.716567	0.000884591	1	post_infection_2h
interneurons	SPINT2	0.019296	-0.0355486	0.142573	post_infection_2h
interneurons	SPIRE1	0.0112774	0.048306	0.0976587	post_infection_2h
interneurons	SPIRE2	0.257367	0.00741156	0.666925	post_infection_2h
interneurons	SPN	0.113405	-0.00349796	0.436712	post_infection_2h
interneurons	SPNS1	0.223192	6.14523e-05	0.620818	post_infection_2h
interneurons	SPNS2	0.0236723	0.015353	0.164717	post_infection_2h
interneurons	SPNS3	0.658813	0.00107576	0.992069	post_infection_2h
interneurons	SPOCK1	0.681144	-0.00643523	0.997706	post_infection_2h
interneurons	SPOCK2	0.02428	0.0165938	0.167551	post_infection_2h
interneurons	SPOCK3	0.113148	0.00772199	0.436166	post_infection_2h
interneurons	SPON1	0.000113484	0.0260346	0.00295486	post_infection_2h
interneurons	SPON2	0.19152	-0.00357698	0.575316	post_infection_2h
interneurons	SPOP	0.397988	0.0118729	0.805046	post_infection_2h
interneurons	SPOPL	0.173675	-0.0109943	0.551338	post_infection_2h
interneurons	SPOUT1	0.53463	0.00474599	0.899652	post_infection_2h
interneurons	SPP1	0.987373	0.000444412	1	post_infection_2h
interneurons	SPPL2A	0.36467	0.0102031	0.783289	post_infection_2h
interneurons	SPPL2B	0.01205	0.0179098	0.102594	post_infection_2h
interneurons	SPPL3	0.0601601	-0.00241474	0.297204	post_infection_2h
interneurons	SPR	0.968952	-0.000464071	1	post_infection_2h
interneurons	SPRED1	0.0553768	0.0234266	0.28385	post_infection_2h
interneurons	SPRED2	0.209814	0.00103957	0.599872	post_infection_2h
interneurons	SPRED3	0.719533	-0.00283339	1	post_infection_2h
interneurons	SPRN	0.952472	0.000358005	1	post_infection_2h
interneurons	SPRTN	0.00994069	-0.0201575	0.0895133	post_infection_2h
interneurons	SPRY1	0.109741	0.00748954	0.429494	post_infection_2h
interneurons	SPRY2	0.165809	-0.0139808	0.537972	post_infection_2h
interneurons	SPRY3	0.990377	-0.000367063	1	post_infection_2h
interneurons	SPRY4	0.519194	-0.00234644	0.889662	post_infection_2h
interneurons	SPRY4-AS1	0.125051	0.000682313	0.461663	post_infection_2h
interneurons	SPRYD3	0.950886	0.00115165	1	post_infection_2h
interneurons	SPRYD4	0.366759	0.004902	0.785189	post_infection_2h
interneurons	SPRYD7	0.747229	-0.00571138	1	post_infection_2h
interneurons	SPSB1	0.509096	-0.0015601	0.881067	post_infection_2h
interneurons	SPSB2	0.937965	0.000979829	1	post_infection_2h
interneurons	SPSB3	9.72829e-05	-0.0853744	0.00260132	post_infection_2h
interneurons	SPSB4	0.438984	-0.000412409	0.83846	post_infection_2h
interneurons	SPTAN1	0.0022836	-0.0253537	0.0310594	post_infection_2h
interneurons	SPTB	0.0273868	0.00610749	0.182224	post_infection_2h
interneurons	SPTBN1	9.01084e-07	0.107678	4.6711e-05	post_infection_2h
interneurons	SPTBN2	0.0398429	0.0147921	0.231123	post_infection_2h
interneurons	SPTBN4	0.808805	0.00178552	1	post_infection_2h
interneurons	SPTLC1	0.0333082	-0.0243176	0.206223	post_infection_2h
interneurons	SPTLC2	0.311411	0.00577685	0.728511	post_infection_2h
interneurons	SPTSSA	0.0870217	-0.0260819	0.372085	post_infection_2h
interneurons	SPTSSB	0.129004	-0.00282429	0.46929	post_infection_2h
interneurons	SPTY2D1	0.027928	-0.0384947	0.184525	post_infection_2h
interneurons	SPTY2D1OS	0.392296	-0.00417904	0.803005	post_infection_2h
interneurons	SQLE	0.00123418	-0.12962	0.0196307	post_infection_2h
interneurons	SQOR	0.0208021	0.00188033	0.150675	post_infection_2h
interneurons	SQSTM1	0.00380082	-0.0571403	0.0450763	post_infection_2h
interneurons	SRA1	0.00732515	-0.0453129	0.0720774	post_infection_2h
interneurons	SRBD1	0.622178	0.00835106	0.966641	post_infection_2h
interneurons	SRC	0.382752	-0.003004	0.797136	post_infection_2h
interneurons	SRCAP	0.384029	-0.00288702	0.79768	post_infection_2h
interneurons	SRCIN1	0.0447849	0.0207044	0.248755	post_infection_2h
interneurons	SRD5A1	0.851388	0.00189714	1	post_infection_2h
interneurons	SRD5A3	0.754151	0.00202131	1	post_infection_2h
interneurons	SREBF1	0.0890393	0.0107275	0.377084	post_infection_2h
interneurons	SREBF2	0.070337	-0.00366755	0.327345	post_infection_2h
interneurons	SREK1	0.186904	-0.00926216	0.57192	post_infection_2h
interneurons	SREK1IP1	0.0546961	-0.0454317	0.282275	post_infection_2h
interneurons	SRF	0.473815	0.00703982	0.856228	post_infection_2h
interneurons	SRFBP1	0.411048	-0.00707858	0.817868	post_infection_2h
interneurons	SRGAP1	0.0194191	0.0410634	0.143389	post_infection_2h
interneurons	SRGAP2	0.112914	0.0196282	0.435725	post_infection_2h
interneurons	SRGAP2B	0.983007	0.00107289	1	post_infection_2h
interneurons	SRGAP2C	0.43192	0.00445413	0.834674	post_infection_2h
interneurons	SRGAP3	0.00958402	0.0144106	0.0872314	post_infection_2h
interneurons	SRGAP3-AS2	0.465392	0.000500281	0.850242	post_infection_2h
interneurons	SRGAP3-AS3	0.955775	-0.000107831	1	post_infection_2h
interneurons	SRI	0.00546184	-0.0421975	0.0584879	post_infection_2h
interneurons	SRM	4.65953e-05	-0.0497063	0.00140954	post_infection_2h
interneurons	SRP14	4.19914e-05	0.0495384	0.00129605	post_infection_2h
interneurons	SRP14-AS1	0.300672	0.00124693	0.714408	post_infection_2h
interneurons	SRP19	0.000149806	0.0713727	0.0036623	post_infection_2h
interneurons	SRP54	4.02121e-07	-0.136877	2.28644e-05	post_infection_2h
interneurons	SRP68	0.66671	0.00956656	0.996608	post_infection_2h
interneurons	SRP72	0.004279	-0.0232594	0.0491686	post_infection_2h
interneurons	SRP9	0.129402	-0.0294925	0.470287	post_infection_2h
interneurons	SRPK1	0.00106441	0.0313751	0.0175801	post_infection_2h
interneurons	SRPK2	0.0587834	-0.038283	0.293775	post_infection_2h
interneurons	SRPK3	0.229209	0.000202323	0.629164	post_infection_2h
interneurons	SRPRA	4.04399e-08	-0.0931333	2.8735e-06	post_infection_2h
interneurons	SRPRB	0.0156328	-0.0138218	0.123337	post_infection_2h
interneurons	SRPX	0.832084	-0.000710139	1	post_infection_2h
interneurons	SRPX2	0.90883	1.35558e-05	1	post_infection_2h
interneurons	SRR	0.813443	0.00437191	1	post_infection_2h
interneurons	SRRD	0.254637	-0.00179327	0.664305	post_infection_2h
interneurons	SRRM1	0.00069053	-0.0962145	0.0126508	post_infection_2h
interneurons	SRRM2	0.000322148	-0.0906202	0.00694507	post_infection_2h
interneurons	SRRM2-AS1	0.666922	-0.000847802	0.996668	post_infection_2h
interneurons	SRRM3	0.0117537	0.029013	0.100635	post_infection_2h
interneurons	SRRM4	2.84447e-21	0.199626	1.22414e-18	post_infection_2h
interneurons	SRRM5	0.587854	0.000899548	0.939356	post_infection_2h
interneurons	SRRT	0.000312726	-0.0555953	0.00681927	post_infection_2h
interneurons	SRSF1	0.475453	-0.0238692	0.856378	post_infection_2h
interneurons	SRSF10	0.00668143	-0.0540423	0.0675952	post_infection_2h
interneurons	SRSF11	8.28111e-05	-0.0443968	0.00228121	post_infection_2h
interneurons	SRSF12	0.000175113	-0.0382614	0.00413903	post_infection_2h
interneurons	SRSF2	1.87047e-05	-0.0954181	0.000667662	post_infection_2h
interneurons	SRSF3	3.41308e-12	-0.248992	4.89615e-10	post_infection_2h
interneurons	SRSF4	0.000837971	-0.0467767	0.0147138	post_infection_2h
interneurons	SRSF5	2.28261e-06	0.0781677	0.000106908	post_infection_2h
interneurons	SRSF6	0.200434	0.0019008	0.585739	post_infection_2h
interneurons	SRSF7	7.75955e-05	0.0638687	0.00216897	post_infection_2h
interneurons	SRSF8	0.0231116	-0.0343222	0.162204	post_infection_2h
interneurons	SRSF9	2.72098e-07	0.0758524	1.62044e-05	post_infection_2h
interneurons	SS18	0.179439	0.017585	0.561122	post_infection_2h
interneurons	SS18L1	0.188429	-0.0156303	0.572297	post_infection_2h
interneurons	SS18L2	0.254685	0.0203664	0.664326	post_infection_2h
interneurons	SSB	1.8332e-06	-0.113432	8.7659e-05	post_infection_2h
interneurons	SSBP1	0.000190795	0.00156818	0.00441811	post_infection_2h
interneurons	SSBP2	0.000363777	0.0793016	0.00760531	post_infection_2h
interneurons	SSBP3	0.000785797	0.0499392	0.0139785	post_infection_2h
interneurons	SSBP3-AS1	0.612819	-0.00134866	0.959618	post_infection_2h
interneurons	SSBP4	3.17873e-07	0.0968722	1.84958e-05	post_infection_2h
interneurons	SSC4D	0.610415	-0.00126972	0.957826	post_infection_2h
interneurons	SSC5D	0.762575	-0.000730185	1	post_infection_2h
interneurons	SSFA2	0.00148485	-0.0377229	0.0225335	post_infection_2h
interneurons	SSH1	0.711723	0.00543165	1	post_infection_2h
interneurons	SSH2	0.0558216	-0.00172897	0.284585	post_infection_2h
interneurons	SSH3	0.546212	-0.000737814	0.907992	post_infection_2h
interneurons	SSMEM1	0.554014	-0.000559707	0.914333	post_infection_2h
interneurons	SSNA1	0.0355196	-0.0364093	0.21557	post_infection_2h
interneurons	SSPN	0.598867	0.00228767	0.948317	post_infection_2h
interneurons	SSPO	0.288705	-0.0052453	0.699645	post_infection_2h
interneurons	SSR1	0.00292141	0.0195771	0.0369986	post_infection_2h
interneurons	SSR2	2.05114e-11	0.13421	2.61366e-09	post_infection_2h
interneurons	SSR3	2.08113e-06	0.0378748	9.82783e-05	post_infection_2h
interneurons	SSR4	0.0999382	-0.0523489	0.407125	post_infection_2h
interneurons	SSRP1	0.051869	-0.0394951	0.273733	post_infection_2h
interneurons	SSSCA1	0.0157523	-0.0350836	0.123978	post_infection_2h
interneurons	SST	0.583143	0.00405855	0.935568	post_infection_2h
interneurons	SSTR1	0.866826	0.00186429	1	post_infection_2h
interneurons	SSTR2	1.05604e-05	0.0604601	0.000411043	post_infection_2h
interneurons	SSTR3	0.335487	0.000553615	0.754481	post_infection_2h
interneurons	SSU72	0.0146825	-0.0678955	0.118337	post_infection_2h
interneurons	SSX2IP	0.0769056	0.0191417	0.34554	post_infection_2h
interneurons	ST13	1.0916e-10	-0.235049	1.22652e-08	post_infection_2h
interneurons	ST18	0.766726	-0.000623914	1	post_infection_2h
interneurons	ST20	0.610739	0.00140773	0.958071	post_infection_2h
interneurons	ST20-AS1	0.913184	-0.00110012	1	post_infection_2h
interneurons	ST3GAL1	0.216072	-0.00140773	0.609646	post_infection_2h
interneurons	ST3GAL2	0.811768	0.00192279	1	post_infection_2h
interneurons	ST3GAL3	0.83412	0.00237041	1	post_infection_2h
interneurons	ST3GAL4	0.20378	0.00743345	0.5907	post_infection_2h
interneurons	ST3GAL5	0.286724	0.00405046	0.697094	post_infection_2h
interneurons	ST3GAL6	0.0081399	0.029261	0.0773595	post_infection_2h
interneurons	ST3GAL6-AS1	0.915326	-0.000570039	1	post_infection_2h
interneurons	ST5	1.97202e-09	-0.0675826	1.79202e-07	post_infection_2h
interneurons	ST6GAL1	0.0599676	0.00729143	0.296726	post_infection_2h
interneurons	ST6GAL2	0.035712	0.00814448	0.216183	post_infection_2h
interneurons	ST6GALNAC3	0.156937	0.00662965	0.52332	post_infection_2h
interneurons	ST6GALNAC4	0.156913	0.0103723	0.52332	post_infection_2h
interneurons	ST6GALNAC5	0.0306656	-0.00620886	0.195418	post_infection_2h
interneurons	ST6GALNAC6	0.902674	0.000753463	1	post_infection_2h
interneurons	ST7	0.772234	0.00559446	1	post_infection_2h
interneurons	ST7-AS1	0.273843	0.00990262	0.685029	post_infection_2h
interneurons	ST7-AS2	0.893012	-0.000131699	1	post_infection_2h
interneurons	ST7L	0.472017	0.00852361	0.855827	post_infection_2h
interneurons	ST8SIA1	0.730674	-0.00599137	1	post_infection_2h
interneurons	ST8SIA2	0.146052	0.0172829	0.503751	post_infection_2h
interneurons	ST8SIA3	0.781991	0.00187769	1	post_infection_2h
interneurons	ST8SIA4	0.375175	0.00752672	0.791689	post_infection_2h
interneurons	ST8SIA5	0.124007	-0.000885341	0.459523	post_infection_2h
interneurons	STAB1	0.11314	-0.000896932	0.436166	post_infection_2h
interneurons	STAC	0.841498	-7.40907e-05	1	post_infection_2h
interneurons	STAC2	0.650988	-0.00333284	0.987785	post_infection_2h
interneurons	STAC3	0.706345	0.00190148	1	post_infection_2h
interneurons	STAG1	0.96576	-0.000433543	1	post_infection_2h
interneurons	STAG2	0.476323	-0.00752942	0.85675	post_infection_2h
interneurons	STAG3	0.591295	-0.00103858	0.941622	post_infection_2h
interneurons	STAM	0.305947	0.0229525	0.722535	post_infection_2h
interneurons	STAM-AS1	0.883177	-0.00139725	1	post_infection_2h
interneurons	STAM2	0.530496	0.00666061	0.897599	post_infection_2h
interneurons	STAMBP	0.439291	-0.0139655	0.83846	post_infection_2h
interneurons	STAMBPL1	0.52262	-0.00130324	0.892223	post_infection_2h
interneurons	STAP2	0.382038	0.00440668	0.796512	post_infection_2h
interneurons	STAR	0.746203	0.000414	1	post_infection_2h
interneurons	STARD10	0.177195	-0.0136619	0.557551	post_infection_2h
interneurons	STARD13	0.763648	0.00147288	1	post_infection_2h
interneurons	STARD3	0.589834	-0.0103071	0.940214	post_infection_2h
interneurons	STARD3NL	0.000328501	-0.0522643	0.00706182	post_infection_2h
interneurons	STARD4	0.00711805	-0.0666688	0.0704975	post_infection_2h
interneurons	STARD4-AS1	9.3156e-10	0.0875564	8.89035e-08	post_infection_2h
interneurons	STARD5	0.955235	-0.000941721	1	post_infection_2h
interneurons	STARD6	0.865929	0.000525053	1	post_infection_2h
interneurons	STARD7	0.0161045	-0.0222932	0.125969	post_infection_2h
interneurons	STARD9	0.107683	0.0147723	0.425157	post_infection_2h
interneurons	STAT1	0.0473029	-0.0050574	0.258241	post_infection_2h
interneurons	STAT2	0.121771	-0.00590152	0.454339	post_infection_2h
interneurons	STAT3	0.00290903	-0.0337635	0.0368622	post_infection_2h
interneurons	STAT4	0.422094	0.00152875	0.828184	post_infection_2h
interneurons	STAT5B	0.141906	0.0184325	0.496128	post_infection_2h
interneurons	STAT6	0.511822	-0.00231977	0.883682	post_infection_2h
interneurons	STAU1	0.453349	-0.00748292	0.843193	post_infection_2h
interneurons	STAU2	0.877827	0.00225535	1	post_infection_2h
interneurons	STAU2-AS1	0.460546	-0.000145187	0.847895	post_infection_2h
interneurons	STBD1	0.961608	-0.000308591	1	post_infection_2h
interneurons	STC1	0.0136329	0.0309765	0.111934	post_infection_2h
interneurons	STC2	0.00890878	0.0259246	0.0827026	post_infection_2h
interneurons	STEAP2	0.677742	0.00253644	0.997706	post_infection_2h
interneurons	STEAP3-AS1	0.124404	-0.000626573	0.460257	post_infection_2h
interneurons	STEAP4	0.217584	-0.000342204	0.61166	post_infection_2h
interneurons	STH	0.507641	0.000481059	0.880003	post_infection_2h
interneurons	STIL	0.032252	0.00651124	0.202153	post_infection_2h
interneurons	STIM1	0.16619	-0.00521642	0.53843	post_infection_2h
interneurons	STIM2	0.541593	0.0102513	0.905097	post_infection_2h
interneurons	STIMATE	0.815138	0.000336689	1	post_infection_2h
interneurons	STIP1	0.00138882	-0.037961	0.0214909	post_infection_2h
interneurons	STK10	0.93142	0.000717778	1	post_infection_2h
interneurons	STK11	0.664657	0.00782867	0.995284	post_infection_2h
interneurons	STK11IP	0.116182	-0.00229131	0.443116	post_infection_2h
interneurons	STK16	0.0688015	-0.00934644	0.323499	post_infection_2h
interneurons	STK17A	0.643692	0.00719496	0.983167	post_infection_2h
interneurons	STK17B	0.256019	-0.00192745	0.665161	post_infection_2h
interneurons	STK19	0.00443464	-0.0363649	0.0506599	post_infection_2h
interneurons	STK24	0.131441	-0.0141332	0.4746	post_infection_2h
interneurons	STK24-AS1	0.998946	-4.93773e-05	1	post_infection_2h
interneurons	STK25	0.0634658	-0.00618478	0.306594	post_infection_2h
interneurons	STK26	0.0823398	-0.0182947	0.360409	post_infection_2h
interneurons	STK3	0.547326	-0.00270146	0.908376	post_infection_2h
interneurons	STK31	0.908855	0.0006542	1	post_infection_2h
interneurons	STK32A	0.0443968	0.00939831	0.24747	post_infection_2h
interneurons	STK32B	0.180786	0.00243566	0.563017	post_infection_2h
interneurons	STK32C	0.262527	0.012579	0.673412	post_infection_2h
interneurons	STK33	0.788276	-0.00209618	1	post_infection_2h
interneurons	STK35	0.126513	-0.00336625	0.464526	post_infection_2h
interneurons	STK36	0.111553	0.00706293	0.433386	post_infection_2h
interneurons	STK38	0.921548	0.00267818	1	post_infection_2h
interneurons	STK38L	0.692196	0.00593313	1	post_infection_2h
interneurons	STK39	0.00768585	-0.0414209	0.0745034	post_infection_2h
interneurons	STK4	0.725289	0.00973468	1	post_infection_2h
interneurons	STK4-AS1	0.230881	-2.67619e-05	0.631133	post_infection_2h
interneurons	STK40	0.516089	-0.000381678	0.88761	post_infection_2h
interneurons	STKLD1	0.0929985	-0.0034691	0.389283	post_infection_2h
interneurons	STMN1	6.88661e-42	0.411894	8.26719e-39	post_infection_2h
interneurons	STMN2	2.45716e-21	0.296424	1.09893e-18	post_infection_2h
interneurons	STMN3	0.00260689	0.0390901	0.033958	post_infection_2h
interneurons	STMN4	0.00249998	0.069209	0.0330507	post_infection_2h
interneurons	STMP1	0.00821605	-0.0441786	0.077921	post_infection_2h
interneurons	STN1	0.463797	-0.00253334	0.84963	post_infection_2h
interneurons	STOM	0.216574	0.00528052	0.610259	post_infection_2h
interneurons	STOML1	0.0126981	0.019325	0.106301	post_infection_2h
interneurons	STOML2	0.00625765	-0.0379645	0.0644674	post_infection_2h
interneurons	STON1	0.842683	-0.00287514	1	post_infection_2h
interneurons	STON1-GTF2A1L	0.756988	0.000245087	1	post_infection_2h
interneurons	STON2	0.385176	0.0117685	0.798027	post_infection_2h
interneurons	STOX1	0.978283	0.000410657	1	post_infection_2h
interneurons	STOX2	0.157807	0.00156575	0.525311	post_infection_2h
interneurons	STPG1	0.789971	0.00228469	1	post_infection_2h
interneurons	STRA6	0.89567	-0.00096604	1	post_infection_2h
interneurons	STRADA	0.276134	-0.00130408	0.687991	post_infection_2h
interneurons	STRADB	0.449154	0.00750274	0.839567	post_infection_2h
interneurons	STRAP	0.000742484	-0.109865	0.0133559	post_infection_2h
interneurons	STRBP	0.000850937	0.0523661	0.0148957	post_infection_2h
interneurons	STRC	0.946865	0.000563467	1	post_infection_2h
interneurons	STRIP1	0.158578	-0.0197699	0.526568	post_infection_2h
interneurons	STRIP2	0.885749	-0.000225491	1	post_infection_2h
interneurons	STRN	0.424466	0.0108513	0.830757	post_infection_2h
interneurons	STRN3	0.706425	-0.0135908	1	post_infection_2h
interneurons	STRN4	0.16362	-0.00890594	0.534901	post_infection_2h
interneurons	STS	0.473642	-0.00186363	0.856228	post_infection_2h
interneurons	STT3A	0.417167	-0.00220545	0.823538	post_infection_2h
interneurons	STT3B	0.0431761	0.0234946	0.242882	post_infection_2h
interneurons	STUB1	7.35169e-05	0.0121896	0.00207788	post_infection_2h
interneurons	STUM	0.677709	0.00230825	0.997706	post_infection_2h
interneurons	STX10	0.678746	0.00168533	0.997706	post_infection_2h
interneurons	STX12	0.0370367	-0.0252885	0.221202	post_infection_2h
interneurons	STX16	0.717363	-0.00756058	1	post_infection_2h
interneurons	STX16-NPEPL1	0.86027	-0.00134346	1	post_infection_2h
interneurons	STX17	0.399337	0.00189394	0.806442	post_infection_2h
interneurons	STX17-AS1	0.900176	0.000380279	1	post_infection_2h
interneurons	STX18	0.989724	-0.000313411	1	post_infection_2h
interneurons	STX18-AS1	0.456934	0.00354911	0.845978	post_infection_2h
interneurons	STX19	0.768358	0.000334524	1	post_infection_2h
interneurons	STX1A	0.628083	-0.0045821	0.971844	post_infection_2h
interneurons	STX1B	0.0157425	0.0205375	0.123973	post_infection_2h
interneurons	STX2	0.000649183	0.0456636	0.012058	post_infection_2h
interneurons	STX3	0.0567434	-0.0123925	0.287348	post_infection_2h
interneurons	STX4	0.121894	-0.0174997	0.454442	post_infection_2h
interneurons	STX5	0.0133804	-0.0340513	0.110578	post_infection_2h
interneurons	STX6	0.184975	-0.00451461	0.568592	post_infection_2h
interneurons	STX7	0.0513599	0.0305905	0.272236	post_infection_2h
interneurons	STX8	0.679421	-0.000176113	0.997706	post_infection_2h
interneurons	STXBP1	4.27999e-07	0.086825	2.41639e-05	post_infection_2h
interneurons	STXBP2	0.0444146	-0.00870152	0.247509	post_infection_2h
interneurons	STXBP3	0.288329	-0.00070226	0.699311	post_infection_2h
interneurons	STXBP4	0.983804	0.000135624	1	post_infection_2h
interneurons	STXBP5	0.23621	0.00835873	0.638748	post_infection_2h
interneurons	STXBP5-AS1	0.599232	-0.00287341	0.948507	post_infection_2h
interneurons	STXBP5L	0.246945	0.00560884	0.65275	post_infection_2h
interneurons	STXBP6	0.45344	-0.0139351	0.843193	post_infection_2h
interneurons	STYK1	0.749332	0.000577227	1	post_infection_2h
interneurons	STYX	0.00599417	-0.0185575	0.0625439	post_infection_2h
interneurons	STYXL1	0.527057	-0.00456778	0.896068	post_infection_2h
interneurons	SUB1	0.000969174	-0.0411129	0.0164356	post_infection_2h
interneurons	SUCLA2	0.00916212	0.0383848	0.0846496	post_infection_2h
interneurons	SUCLA2-AS1	0.774663	0.000945901	1	post_infection_2h
interneurons	SUCLG1	0.00160332	-0.0478319	0.0238387	post_infection_2h
interneurons	SUCLG2	0.627765	-8.95799e-05	0.971536	post_infection_2h
interneurons	SUCO	1.88619e-07	-0.13927	1.17227e-05	post_infection_2h
interneurons	SUDS3	0.475756	-0.0138199	0.856429	post_infection_2h
interneurons	SUFU	0.671592	0.000793471	0.997706	post_infection_2h
interneurons	SUGCT	0.728124	-0.00125877	1	post_infection_2h
interneurons	SUGP1	0.00540769	-0.0262013	0.0580466	post_infection_2h
interneurons	SUGP2	0.192964	-0.0135213	0.577904	post_infection_2h
interneurons	SUGT1	0.0011237	-0.0637762	0.0183599	post_infection_2h
interneurons	SULF1	0.36547	0.00308484	0.784049	post_infection_2h
interneurons	SULF2	0.342668	0.01007	0.759205	post_infection_2h
interneurons	SULT1A1	0.0109507	0.00159695	0.0960304	post_infection_2h
interneurons	SULT1A3	0.809252	0.0011273	1	post_infection_2h
interneurons	SULT1C2	0.429446	4.54401e-05	0.832363	post_infection_2h
interneurons	SULT1C4	0.323652	0.00415561	0.741033	post_infection_2h
interneurons	SULT2B1	0.42907	-0.00349664	0.832199	post_infection_2h
interneurons	SULT4A1	0.618726	0.0091391	0.964527	post_infection_2h
interneurons	SUMF1	0.619333	-0.00323592	0.964644	post_infection_2h
interneurons	SUMF2	0.0312903	0.0291368	0.19825	post_infection_2h
interneurons	SUMO1	0.0982463	-0.0159436	0.403257	post_infection_2h
interneurons	SUMO2	2.03212e-09	0.122638	1.83931e-07	post_infection_2h
interneurons	SUMO3	0.00403636	0.0115028	0.0471164	post_infection_2h
interneurons	SUMO4	0.055646	0.0123828	0.284526	post_infection_2h
interneurons	SUN1	0.425881	9.69189e-05	0.831719	post_infection_2h
interneurons	SUN2	0.121667	0.00946608	0.454339	post_infection_2h
interneurons	SUOX	0.541804	0.00388163	0.905229	post_infection_2h
interneurons	SUPT16H	0.176727	0.0146346	0.556926	post_infection_2h
interneurons	SUPT20H	0.220025	-0.0136502	0.615748	post_infection_2h
interneurons	SUPT3H	0.222428	-0.00862969	0.619236	post_infection_2h
interneurons	SUPT4H1	0.257183	-0.0220612	0.666622	post_infection_2h
interneurons	SUPT5H	0.00160714	-0.059684	0.0238387	post_infection_2h
interneurons	SUPT6H	0.00111141	-0.0574292	0.0182238	post_infection_2h
interneurons	SUPT7L	0.000230659	-0.0376628	0.00522973	post_infection_2h
interneurons	SUPV3L1	0.437931	-0.0101768	0.83846	post_infection_2h
interneurons	SURF1	0.0077936	-0.0287888	0.0751645	post_infection_2h
interneurons	SURF2	0.00506202	-0.0255526	0.0555545	post_infection_2h
interneurons	SURF4	0.575834	-0.0140017	0.930422	post_infection_2h
interneurons	SURF6	0.72733	-0.00392694	1	post_infection_2h
interneurons	SUSD1	0.208679	0.00442233	0.598434	post_infection_2h
interneurons	SUSD2	0.998712	9.41607e-05	1	post_infection_2h
interneurons	SUSD4	0.513259	0.00374345	0.885145	post_infection_2h
interneurons	SUSD5	0.00539403	0.00218187	0.0580068	post_infection_2h
interneurons	SUSD6	0.40924	0.00304116	0.816011	post_infection_2h
interneurons	SUV39H1	0.510852	0.00236077	0.883055	post_infection_2h
interneurons	SUV39H2	0.621212	-0.000442355	0.965798	post_infection_2h
interneurons	SUZ12	0.316593	0.000401371	0.733337	post_infection_2h
interneurons	SV2A	0.0426598	0.0165119	0.240789	post_infection_2h
interneurons	SV2B	0.786467	-0.000984025	1	post_infection_2h
interneurons	SV2C	0.280178	0.00216755	0.691846	post_infection_2h
interneurons	SVBP	0.000433013	0.0566977	0.00869418	post_infection_2h
interneurons	SVEP1	0.647812	0.00122015	0.985709	post_infection_2h
interneurons	SVIL	0.0329609	0.00652051	0.205131	post_infection_2h
interneurons	SVIP	6.37321e-05	-0.0389159	0.00183776	post_infection_2h
interneurons	SVOP	0.718482	0.00356067	1	post_infection_2h
interneurons	SWAP70	0.849881	-0.00126445	1	post_infection_2h
interneurons	SWI5	2.83986e-05	-0.0447945	0.000953966	post_infection_2h
interneurons	SWSAP1	0.086483	-0.008309	0.371067	post_infection_2h
interneurons	SWT1	0.831808	0.0031661	1	post_infection_2h
interneurons	SYAP1	0.00171924	-0.0715046	0.024902	post_infection_2h
interneurons	SYBU	0.154323	0.0122322	0.518814	post_infection_2h
interneurons	SYCE1L	0.528577	-0.00594985	0.896504	post_infection_2h
interneurons	SYCE2	0.146941	0.00070503	0.504528	post_infection_2h
interneurons	SYCE3	0.717243	0.000566795	1	post_infection_2h
interneurons	SYCP2	0.493577	-0.00249232	0.869545	post_infection_2h
interneurons	SYCP2L	0.324495	0.006154	0.742071	post_infection_2h
interneurons	SYCP3	0.572519	0.00265916	0.927523	post_infection_2h
interneurons	SYDE1	0.917265	0.000186263	1	post_infection_2h
interneurons	SYDE2	0.877308	-0.00039982	1	post_infection_2h
interneurons	SYF2	7.31763e-06	-0.12598	0.000298583	post_infection_2h
interneurons	SYMPK	0.0209877	-0.0189633	0.151634	post_infection_2h
interneurons	SYN1	0.437639	0.0106589	0.83846	post_infection_2h
interneurons	SYN2	0.855414	0.00248547	1	post_infection_2h
interneurons	SYN3	0.631222	-0.00258481	0.974123	post_infection_2h
interneurons	SYNC	0.00101797	0.0300937	0.0170476	post_infection_2h
interneurons	SYNCRIP	0.00243594	-0.0499867	0.032473	post_infection_2h
interneurons	SYNDIG1	0.72405	0.0029401	1	post_infection_2h
interneurons	SYNDIG1L	0.967745	0.000242018	1	post_infection_2h
interneurons	SYNE1	0.170021	-0.0264321	0.544808	post_infection_2h
interneurons	SYNE2	1.16277e-13	-0.279476	1.97923e-11	post_infection_2h
interneurons	SYNE3	0.604509	-0.000463628	0.953187	post_infection_2h
interneurons	SYNE4	0.118025	-0.000875608	0.44706	post_infection_2h
interneurons	SYNGAP1	0.0292099	-0.0276886	0.189814	post_infection_2h
interneurons	SYNGAP1-AS1	0.393841	-0.00207688	0.803085	post_infection_2h
interneurons	SYNGR1	0.239002	0.0100235	0.642777	post_infection_2h
interneurons	SYNGR2	0.655216	0.0019958	0.99084	post_infection_2h
interneurons	SYNGR3	0.254113	0.00657323	0.663561	post_infection_2h
interneurons	SYNGR4	0.135293	0.00113374	0.483306	post_infection_2h
interneurons	SYNJ1	0.386691	-0.00793032	0.799596	post_infection_2h
interneurons	SYNJ2	0.970832	-0.00029204	1	post_infection_2h
interneurons	SYNJ2BP	0.0254247	0.0324791	0.172799	post_infection_2h
interneurons	SYNJ2BP-COX16	0.636397	-0.00187907	0.977348	post_infection_2h
interneurons	SYNM	0.526214	0.00699667	0.895454	post_infection_2h
interneurons	SYNPO	0.917605	-0.000735192	1	post_infection_2h
interneurons	SYNPO2	0.971661	-0.000184226	1	post_infection_2h
interneurons	SYNPO2L	0.940988	0.000403455	1	post_infection_2h
interneurons	SYNPR	0.874514	-0.000922229	1	post_infection_2h
interneurons	SYNRG	0.00105772	0.0335165	0.0175006	post_infection_2h
interneurons	SYP	0.149461	0.0303712	0.509198	post_infection_2h
interneurons	SYPL1	0.0283911	-0.0236861	0.186244	post_infection_2h
interneurons	SYS1	0.281606	0.0143876	0.693469	post_infection_2h
interneurons	SYT1	2.17234e-07	0.0825257	1.3213e-05	post_infection_2h
interneurons	SYT10	0.922258	0.000287672	1	post_infection_2h
interneurons	SYT11	0.000595892	0.0454185	0.0112794	post_infection_2h
interneurons	SYT12	0.864272	-0.000398646	1	post_infection_2h
interneurons	SYT13	0.256585	0.0142475	0.665807	post_infection_2h
interneurons	SYT14	0.000461237	0.0337214	0.00915609	post_infection_2h
interneurons	SYT15	0.784231	0.000137712	1	post_infection_2h
interneurons	SYT16	0.0812819	0.0153235	0.35708	post_infection_2h
interneurons	SYT17	0.0257008	0.0119191	0.173982	post_infection_2h
interneurons	SYT2	0.0583585	0.00797115	0.292152	post_infection_2h
interneurons	SYT3	0.118966	0.00466267	0.449038	post_infection_2h
interneurons	SYT4	0.0695439	0.0500577	0.325622	post_infection_2h
interneurons	SYT5	8.36518e-08	0.0645195	5.59535e-06	post_infection_2h
interneurons	SYT6	0.549202	0.00292492	0.910467	post_infection_2h
interneurons	SYT7	0.177692	0.00582818	0.557884	post_infection_2h
interneurons	SYT9	0.66271	-0.00080944	0.993643	post_infection_2h
interneurons	SYTL1	0.934199	0.000521477	1	post_infection_2h
interneurons	SYTL2	0.861116	0.00158524	1	post_infection_2h
interneurons	SYTL3	0.692678	0.00113944	1	post_infection_2h
interneurons	SYTL4	0.111499	0.00246752	0.433249	post_infection_2h
interneurons	SYTL5	0.73631	0.000466276	1	post_infection_2h
interneurons	SYVN1	0.759257	0.00337192	1	post_infection_2h
interneurons	SZRD1	0.193927	0.00690853	0.579219	post_infection_2h
interneurons	SZT2	0.854524	8.33306e-05	1	post_infection_2h
interneurons	TAB1	0.0290513	-0.0120645	0.189053	post_infection_2h
interneurons	TAB2	0.726449	-0.00280225	1	post_infection_2h
interneurons	TAB3	0.673975	0.00864421	0.997706	post_infection_2h
interneurons	TAC1	0.0318248	0.0216822	0.200372	post_infection_2h
interneurons	TAC3	2.79479e-09	-0.033269	2.43307e-07	post_infection_2h
interneurons	TACC1	0.292727	-0.0078913	0.704804	post_infection_2h
interneurons	TACC2	0.0362025	0.0283435	0.217931	post_infection_2h
interneurons	TACC3	0.0452623	0.0105472	0.250519	post_infection_2h
interneurons	TACO1	0.351721	0.00846072	0.769387	post_infection_2h
interneurons	TACR1	0.0299489	-0.00209669	0.192695	post_infection_2h
interneurons	TACR3	0.426472	-0.000683605	0.831719	post_infection_2h
interneurons	TACSTD2	0.292091	0.000533049	0.703813	post_infection_2h
interneurons	TADA1	0.981412	0.00101016	1	post_infection_2h
interneurons	TADA2A	0.743952	0.00360118	1	post_infection_2h
interneurons	TADA2B	0.896982	0.000176475	1	post_infection_2h
interneurons	TADA3	0.31267	0.0122083	0.729829	post_infection_2h
interneurons	TAF1	0.0281338	-0.0312904	0.185249	post_infection_2h
interneurons	TAF10	0.000115302	-0.0736632	0.00299537	post_infection_2h
interneurons	TAF11	0.151901	0.0202199	0.514739	post_infection_2h
interneurons	TAF12	0.000416893	-0.0334093	0.00842243	post_infection_2h
interneurons	TAF13	0.000279063	-0.0450043	0.00619179	post_infection_2h
interneurons	TAF15	0.3222	-0.0139857	0.739863	post_infection_2h
interneurons	TAF1A	0.444333	-0.00498108	0.83846	post_infection_2h
interneurons	TAF1A-AS1	0.672514	0.00244383	0.997706	post_infection_2h
interneurons	TAF1B	0.287188	-0.0116745	0.69754	post_infection_2h
interneurons	TAF1C	0.134833	-0.00974802	0.482416	post_infection_2h
interneurons	TAF1D	1.20571e-08	-0.16027	9.53672e-07	post_infection_2h
interneurons	TAF2	0.951451	-0.000802446	1	post_infection_2h
interneurons	TAF3	0.0351973	-0.0260389	0.214027	post_infection_2h
interneurons	TAF4	0.13262	0.00585771	0.477192	post_infection_2h
interneurons	TAF4B	0.591508	0.00191436	0.94189	post_infection_2h
interneurons	TAF5	0.0938763	0.00289099	0.391735	post_infection_2h
interneurons	TAF5L	0.7671	-0.00464753	1	post_infection_2h
interneurons	TAF6	5.54631e-05	-0.0333619	0.00163233	post_infection_2h
interneurons	TAF6L	0.320916	-0.00247412	0.7387	post_infection_2h
interneurons	TAF7	0.0017377	-0.118209	0.0251015	post_infection_2h
interneurons	TAF7L	0.994681	-0.000127513	1	post_infection_2h
interneurons	TAF8	0.954149	0.00122043	1	post_infection_2h
interneurons	TAF9	0.00593709	-0.0476594	0.0620335	post_infection_2h
interneurons	TAF9B	0.289775	-0.00612833	0.700707	post_infection_2h
interneurons	TAGLN	0.000903369	-0.0125986	0.0156216	post_infection_2h
interneurons	TAGLN2	0.00234482	-0.0137807	0.0315907	post_infection_2h
interneurons	TAGLN3	5.24843e-16	0.24201	1.23414e-13	post_infection_2h
interneurons	TAL2	0.703259	0.00188164	1	post_infection_2h
interneurons	TALDO1	0.0236809	0.027704	0.164726	post_infection_2h
interneurons	TAMM41	0.0377427	-0.0176109	0.223719	post_infection_2h
interneurons	TANC1	0.867843	0.0015833	1	post_infection_2h
interneurons	TANC2	0.0630642	0.0241783	0.305465	post_infection_2h
interneurons	TANGO2	0.109831	-0.00422326	0.429698	post_infection_2h
interneurons	TANGO6	0.751953	0.00224425	1	post_infection_2h
interneurons	TANK	0.395443	0.0151609	0.803085	post_infection_2h
interneurons	TAOK1	0.0046272	0.083098	0.0522117	post_infection_2h
interneurons	TAOK2	0.205568	0.0114667	0.593879	post_infection_2h
interneurons	TAOK3	0.0603026	-0.0418073	0.297457	post_infection_2h
interneurons	TAP1	0.0302741	-0.00656232	0.19421	post_infection_2h
interneurons	TAP2	0.637326	-0.00201967	0.978195	post_infection_2h
interneurons	TAPBP	0.197929	-0.00666165	0.582328	post_infection_2h
interneurons	TAPT1	0.688511	0.00412835	1	post_infection_2h
interneurons	TAPT1-AS1	0.233646	-0.000454163	0.635341	post_infection_2h
interneurons	TARBP1	0.748766	0.0061077	1	post_infection_2h
interneurons	TARBP2	0.634606	-0.00470356	0.976439	post_infection_2h
interneurons	TARDBP	0.143908	0.0288858	0.499147	post_infection_2h
interneurons	TARS	0.0751749	-0.0304056	0.341159	post_infection_2h
interneurons	TARS2	0.861426	-0.00341354	1	post_infection_2h
interneurons	TARSL2	0.649903	-0.00843397	0.987076	post_infection_2h
interneurons	TAS1R3	0.990106	8.34811e-05	1	post_infection_2h
interneurons	TAS2R10	0.272173	0.0013178	0.684756	post_infection_2h
interneurons	TAS2R13	0.09838	0.00204873	0.403717	post_infection_2h
interneurons	TAS2R14	0.660525	0.00233684	0.993013	post_infection_2h
interneurons	TAS2R19	0.87538	0.000951289	1	post_infection_2h
interneurons	TAS2R20	0.865523	-0.000666831	1	post_infection_2h
interneurons	TAS2R30	0.444528	0.00299206	0.83846	post_infection_2h
interneurons	TAS2R31	0.492446	0.00250359	0.868851	post_infection_2h
interneurons	TAS2R4	0.753641	-0.00294177	1	post_infection_2h
interneurons	TAS2R43	0.751086	-0.000564882	1	post_infection_2h
interneurons	TAS2R46	0.951607	6.83495e-05	1	post_infection_2h
interneurons	TAS2R5	0.612282	0.000103393	0.959238	post_infection_2h
interneurons	TAS2R8	0.204055	0.000867742	0.591127	post_infection_2h
interneurons	TAS2R9	0.898116	-0.00021705	1	post_infection_2h
interneurons	TASP1	0.461196	0.00648545	0.847981	post_infection_2h
interneurons	TAT-AS1	0.450986	-0.000380736	0.841434	post_infection_2h
interneurons	TATDN1	0.00491348	-0.0355915	0.0542848	post_infection_2h
interneurons	TATDN2	0.202391	-0.0037732	0.588219	post_infection_2h
interneurons	TATDN3	0.248213	-0.00825331	0.654507	post_infection_2h
interneurons	TAX1BP1	0.104911	-0.0233085	0.418752	post_infection_2h
interneurons	TAX1BP3	0.606523	0.00345478	0.955295	post_infection_2h
interneurons	TAZ	0.571461	-0.00426938	0.926664	post_infection_2h
interneurons	TBC1D1	0.51439	-0.00319432	0.886157	post_infection_2h
interneurons	TBC1D10A	0.572281	-0.00295351	0.927369	post_infection_2h
interneurons	TBC1D10B	0.588832	0.00426986	0.939755	post_infection_2h
interneurons	TBC1D12	0.993887	-0.000854512	1	post_infection_2h
interneurons	TBC1D13	0.128554	0.00815148	0.468672	post_infection_2h
interneurons	TBC1D14	0.0827088	0.0275736	0.361607	post_infection_2h
interneurons	TBC1D15	0.311461	-0.0191516	0.728552	post_infection_2h
interneurons	TBC1D16	0.158989	0.014483	0.527465	post_infection_2h
interneurons	TBC1D17	0.572266	-0.00597681	0.927369	post_infection_2h
interneurons	TBC1D19	0.380431	-0.0094301	0.794837	post_infection_2h
interneurons	TBC1D2	0.656701	0.000691802	0.991245	post_infection_2h
interneurons	TBC1D20	0.933469	0.00217325	1	post_infection_2h
interneurons	TBC1D22A	0.0738762	0.0162301	0.337143	post_infection_2h
interneurons	TBC1D22A-AS1	0.178077	0.000605398	0.558779	post_infection_2h
interneurons	TBC1D22B	0.117799	-0.00922501	0.446695	post_infection_2h
interneurons	TBC1D23	0.817573	-0.0052007	1	post_infection_2h
interneurons	TBC1D24	0.0385613	0.0136631	0.226299	post_infection_2h
interneurons	TBC1D25	0.633275	0.0045208	0.975582	post_infection_2h
interneurons	TBC1D29	0.444722	-0.000394221	0.83846	post_infection_2h
interneurons	TBC1D2B	0.854872	0.00384243	1	post_infection_2h
interneurons	TBC1D30	0.35089	0.007821	0.768085	post_infection_2h
interneurons	TBC1D31	0.193886	0.000899727	0.579219	post_infection_2h
interneurons	TBC1D32	0.373138	0.00103642	0.789875	post_infection_2h
interneurons	TBC1D3L	0.527718	0.000920374	0.896339	post_infection_2h
interneurons	TBC1D4	0.8673	-0.00140334	1	post_infection_2h
interneurons	TBC1D5	0.616158	0.00853295	0.962204	post_infection_2h
interneurons	TBC1D7	8.8923e-06	-0.0152515	0.000355833	post_infection_2h
interneurons	TBC1D8	0.952506	-0.000552082	1	post_infection_2h
interneurons	TBC1D8-AS1	0.773003	0.000480801	1	post_infection_2h
interneurons	TBC1D8B	0.929243	-0.000671614	1	post_infection_2h
interneurons	TBC1D9	0.0369795	0.0196493	0.220976	post_infection_2h
interneurons	TBC1D9B	0.00668277	0.0364631	0.0675952	post_infection_2h
interneurons	TBCA	3.39104e-05	0.0722508	0.00109092	post_infection_2h
interneurons	TBCB	0.000342375	0.0614153	0.00727116	post_infection_2h
interneurons	TBCC	0.00840154	-0.0295135	0.0791482	post_infection_2h
interneurons	TBCCD1	0.990579	-0.000396005	1	post_infection_2h
interneurons	TBCD	0.113701	-0.00983582	0.437632	post_infection_2h
interneurons	TBCE	0.444486	0.00410414	0.83846	post_infection_2h
interneurons	TBCE.1	0.0556578	-0.00621103	0.284526	post_infection_2h
interneurons	TBCEL	0.511591	-0.00140159	0.883559	post_infection_2h
interneurons	TBCK	0.376241	0.00809691	0.792774	post_infection_2h
interneurons	TBK1	0.842333	-0.000409331	1	post_infection_2h
interneurons	TBKBP1	0.369276	-0.00642662	0.786885	post_infection_2h
interneurons	TBL1X	0.321766	0.0215302	0.739462	post_infection_2h
interneurons	TBL1XR1	0.175282	-0.0323735	0.554443	post_infection_2h
interneurons	TBL2	0.526375	0.000644225	0.895607	post_infection_2h
interneurons	TBL3	0.00490801	-0.0247105	0.0542848	post_infection_2h
interneurons	TBP	0.261751	0.00299871	0.672585	post_infection_2h
interneurons	TBPL1	0.837475	0.00785633	1	post_infection_2h
interneurons	TBR1	0.022015	0.0239646	0.156674	post_infection_2h
interneurons	TBRG1	0.771742	0.00960648	1	post_infection_2h
interneurons	TBRG4	0.272726	-0.00998471	0.685029	post_infection_2h
interneurons	TBX1	0.960479	-7.2306e-06	1	post_infection_2h
interneurons	TBX19	0.366109	0.00145811	0.784865	post_infection_2h
interneurons	TBX3	0.937944	-1.89691e-06	1	post_infection_2h
interneurons	TBX6	0.463062	0.00197321	0.849105	post_infection_2h
interneurons	TBXA2R	0.722167	0.000375588	1	post_infection_2h
interneurons	TBXAS1	0.433461	-0.00129233	0.835678	post_infection_2h
interneurons	TC2N	0.909587	0.000227639	1	post_infection_2h
interneurons	TCAF1	0.000124112	0.0707674	0.00319151	post_infection_2h
interneurons	TCAF2	0.358563	0.00381804	0.776903	post_infection_2h
interneurons	TCAIM	0.0695318	-0.0157335	0.325622	post_infection_2h
interneurons	TCAP	0.506189	-0.00367721	0.879201	post_infection_2h
interneurons	TCEA1	0.0682808	-0.0626235	0.321913	post_infection_2h
interneurons	TCEA2	0.0556669	-0.0168389	0.284526	post_infection_2h
interneurons	TCEA3	0.565482	-0.00162799	0.92261	post_infection_2h
interneurons	TCEAL1	0.648572	0.0119563	0.98635	post_infection_2h
interneurons	TCEAL2	0.00704413	0.0591523	0.069978	post_infection_2h
interneurons	TCEAL3	0.0132391	0.00425391	0.109768	post_infection_2h
interneurons	TCEAL4	1.74984e-05	0.0730625	0.000628536	post_infection_2h
interneurons	TCEAL5	0.652964	-0.0121356	0.989062	post_infection_2h
interneurons	TCEAL6	0.227852	0.00201283	0.627491	post_infection_2h
interneurons	TCEAL7	0.0129756	-0.0174104	0.107849	post_infection_2h
interneurons	TCEAL8	0.0156916	0.0190709	0.123631	post_infection_2h
interneurons	TCEAL9	6.33514e-12	-0.157679	8.65259e-10	post_infection_2h
interneurons	TCEANC	0.617477	-0.00247973	0.963405	post_infection_2h
interneurons	TCEANC2	0.864892	0.00247177	1	post_infection_2h
interneurons	TCERG1	0.00462853	-0.0633346	0.0522117	post_infection_2h
interneurons	TCF12	0.0294686	-0.0227911	0.190939	post_infection_2h
interneurons	TCF15	0.158009	0.00288487	0.525429	post_infection_2h
interneurons	TCF19	0.164204	0.00298654	0.535735	post_infection_2h
interneurons	TCF20	0.572719	0.00341231	0.927568	post_infection_2h
interneurons	TCF25	0.00824523	-0.0322369	0.0780251	post_infection_2h
interneurons	TCF3	0.27726	-0.0127551	0.688806	post_infection_2h
interneurons	TCF4	3.3182e-13	0.151985	5.40606e-11	post_infection_2h
interneurons	TCF4-AS2	0.962463	0.000225871	1	post_infection_2h
interneurons	TCF7	0.391279	-0.00147248	0.802274	post_infection_2h
interneurons	TCF7L1	0.0495604	-0.0149014	0.266295	post_infection_2h
interneurons	TCF7L2	0.10243	-0.0166126	0.412776	post_infection_2h
interneurons	TCFL5	0.114283	0.011494	0.43927	post_infection_2h
interneurons	TCHH	0.184109	-0.00376802	0.567862	post_infection_2h
interneurons	TCHP	0.931871	0.00269738	1	post_infection_2h
interneurons	TCIM	7.01612e-10	-0.0655823	6.83892e-08	post_infection_2h
interneurons	TCIRG1	0.1025	-0.00128629	0.412776	post_infection_2h
interneurons	TCN2	0.491411	0.00433558	0.868072	post_infection_2h
interneurons	TCOF1	0.558332	-0.0102498	0.916912	post_infection_2h
interneurons	TCP1	0.000344915	-0.129864	0.0073047	post_infection_2h
interneurons	TCP10L	0.719969	-0.00257392	1	post_infection_2h
interneurons	TCP11	0.987045	2.45318e-07	1	post_infection_2h
interneurons	TCP11L1	0.293281	0.0034429	0.70564	post_infection_2h
interneurons	TCP11L2	0.0809227	0.0106721	0.356074	post_infection_2h
interneurons	TCTA	0.903739	-0.00179139	1	post_infection_2h
interneurons	TCTE1	0.528193	-0.00108912	0.896461	post_infection_2h
interneurons	TCTE3	0.00111546	-0.0289096	0.0182515	post_infection_2h
interneurons	TCTEX1D2	0.00115355	0.0114305	0.018687	post_infection_2h
interneurons	TCTN1	0.680577	0.00505545	0.997706	post_infection_2h
interneurons	TCTN2	0.899121	0.000662526	1	post_infection_2h
interneurons	TCTN3	0.0936229	-0.014846	0.391311	post_infection_2h
interneurons	TDG	0.267334	-0.0253009	0.67926	post_infection_2h
interneurons	TDP1	0.116015	-0.0142913	0.442819	post_infection_2h
interneurons	TDP2	0.377302	-0.00545966	0.793316	post_infection_2h
interneurons	TDRD10	0.811075	-0.000384747	1	post_infection_2h
interneurons	TDRD12	0.80539	0.00080382	1	post_infection_2h
interneurons	TDRD3	0.065811	0.00332791	0.31449	post_infection_2h
interneurons	TDRD6	0.699172	-0.00136475	1	post_infection_2h
interneurons	TDRD7	0.488316	0.00310379	0.866081	post_infection_2h
interneurons	TDRD9	0.296099	0.00158054	0.709536	post_infection_2h
interneurons	TDRKH	0.0255319	-0.0151107	0.173166	post_infection_2h
interneurons	TDRKH-AS1	0.195665	-0.00157802	0.580147	post_infection_2h
interneurons	TDRP	0.0384888	-0.0172493	0.226202	post_infection_2h
interneurons	TEAD1	0.92468	-0.00452969	1	post_infection_2h
interneurons	TEAD2	0.0620094	0.0166162	0.302702	post_infection_2h
interneurons	TEAD3	0.142432	-0.00835085	0.496748	post_infection_2h
interneurons	TEAD4	0.213531	-0.000548619	0.605699	post_infection_2h
interneurons	TECPR1	0.892041	-0.00455912	1	post_infection_2h
interneurons	TECPR2	0.628237	0.00589428	0.97195	post_infection_2h
interneurons	TECR	3.1914e-08	-0.105162	2.31823e-06	post_infection_2h
interneurons	TECTA	0.786512	0.000951515	1	post_infection_2h
interneurons	TEDC1	0.776802	0.00173599	1	post_infection_2h
interneurons	TEDC2	0.141677	0.00395224	0.495613	post_infection_2h
interneurons	TEF	0.479372	-0.00705525	0.858714	post_infection_2h
interneurons	TEFM	0.719413	0.00595899	1	post_infection_2h
interneurons	TEKT2	0.0275775	-0.00907847	0.183077	post_infection_2h
interneurons	TEKT3	0.0237218	-0.00435694	0.16496	post_infection_2h
interneurons	TELO2	0.0320768	-0.0168332	0.201387	post_infection_2h
interneurons	TEN1	0.640704	-0.00104298	0.980815	post_infection_2h
interneurons	TENM1	0.852604	-7.31436e-05	1	post_infection_2h
interneurons	TENM2	0.501757	0.00413007	0.875637	post_infection_2h
interneurons	TENM3	0.202956	0.00842483	0.589335	post_infection_2h
interneurons	TENM4	0.00016885	0.0368734	0.00401974	post_infection_2h
interneurons	TENT2	0.0122672	-0.0269518	0.103734	post_infection_2h
interneurons	TENT4A	0.796618	-0.0035715	1	post_infection_2h
interneurons	TENT4B	0.669744	-0.00189762	0.997706	post_infection_2h
interneurons	TENT5A	0.841185	-0.000759656	1	post_infection_2h
interneurons	TENT5B	0.511391	-0.000185951	0.883325	post_infection_2h
interneurons	TEP1	0.487289	0.0020784	0.864947	post_infection_2h
interneurons	TEPP	0.54081	-0.00218917	0.904423	post_infection_2h
interneurons	TEPSIN	0.858245	-0.00220214	1	post_infection_2h
interneurons	TERF1	0.181245	0.0260674	0.563602	post_infection_2h
interneurons	TERF2	0.246505	-0.0167652	0.652115	post_infection_2h
interneurons	TERF2IP	1.67196e-05	0.112397	0.000608225	post_infection_2h
interneurons	TES	0.784552	0.000461589	1	post_infection_2h
interneurons	TESC	0.0443835	-0.00794021	0.247456	post_infection_2h
interneurons	TESK1	0.250756	-0.0158544	0.658748	post_infection_2h
interneurons	TESK2	0.320633	0.00286125	0.738426	post_infection_2h
interneurons	TESMIN	0.0172661	-0.00150965	0.13189	post_infection_2h
interneurons	TET1	4.02977e-07	0.0710797	2.28644e-05	post_infection_2h
interneurons	TET2	4.49101e-05	0.0627925	0.00137313	post_infection_2h
interneurons	TET3	0.11084	0.0234722	0.431526	post_infection_2h
interneurons	TEX10	0.869594	-0.00318553	1	post_infection_2h
interneurons	TEX101	0.0590997	0.00063876	0.294389	post_infection_2h
interneurons	TEX12	0.99944	-1.88457e-05	1	post_infection_2h
interneurons	TEX14	0.472606	-0.00215499	0.856023	post_infection_2h
interneurons	TEX15	0.712432	0.00100306	1	post_infection_2h
interneurons	TEX19	0.948219	-0.000342084	1	post_infection_2h
interneurons	TEX2	0.453933	-0.00470072	0.843484	post_infection_2h
interneurons	TEX22	0.994372	5.95123e-05	1	post_infection_2h
interneurons	TEX26	0.245829	-0.000342892	0.651308	post_infection_2h
interneurons	TEX26-AS1	0.0732618	0.000467271	0.335346	post_infection_2h
interneurons	TEX261	0.426132	0.00424502	0.831719	post_infection_2h
interneurons	TEX264	0.209202	0.00220637	0.599158	post_infection_2h
interneurons	TEX29	0.29346	0.0013768	0.705994	post_infection_2h
interneurons	TEX30	0.0231388	0.013287	0.162242	post_infection_2h
interneurons	TEX38	0.544347	-0.00101513	0.906729	post_infection_2h
interneurons	TEX41	0.226368	-0.000431473	0.625257	post_infection_2h
interneurons	TEX45	0.106565	-0.0022509	0.42255	post_infection_2h
interneurons	TEX9	0.0473497	0.0167283	0.258308	post_infection_2h
interneurons	TF	0.6907	-0.00201623	1	post_infection_2h
interneurons	TFAM	0.228429	-0.00116582	0.628119	post_infection_2h
interneurons	TFAP2A	0.711329	0.00123508	1	post_infection_2h
interneurons	TFAP2C	0.558771	0.0069148	0.91717	post_infection_2h
interneurons	TFAP2D	0.0347715	0.0015377	0.212299	post_infection_2h
interneurons	TFAP2E	0.0677472	-0.00471211	0.319993	post_infection_2h
interneurons	TFAP4	0.757342	0.00442311	1	post_infection_2h
interneurons	TFB1M	0.312841	-0.000341704	0.730093	post_infection_2h
interneurons	TFB2M	0.303944	-0.0116818	0.719082	post_infection_2h
interneurons	TFCP2	0.908828	0.000210894	1	post_infection_2h
interneurons	TFDP1	0.134349	0.0177741	0.481165	post_infection_2h
interneurons	TFDP2	7.48159e-05	0.0734305	0.00210936	post_infection_2h
interneurons	TFE3	0.130911	-0.0146417	0.473219	post_infection_2h
interneurons	TFEB	0.648177	-0.0039537	0.986012	post_infection_2h
interneurons	TFF3	0.76911	1.88511e-05	1	post_infection_2h
interneurons	TFG	0.0768886	-0.0448366	0.34554	post_infection_2h
interneurons	TFIP11	0.280503	0.0130096	0.692159	post_infection_2h
interneurons	TFPI	0.579486	0.00270469	0.933073	post_infection_2h
interneurons	TFPI2	0.0587095	-0.00103499	0.29347	post_infection_2h
interneurons	TFPT	0.261216	0.00017179	0.67221	post_infection_2h
interneurons	TFR2	0.729587	0.00274462	1	post_infection_2h
interneurons	TFRC	0.0341871	0.035636	0.210181	post_infection_2h
interneurons	TG	0.911028	-0.000268282	1	post_infection_2h
interneurons	TGDS	0.00634356	-0.0187605	0.065264	post_infection_2h
interneurons	TGFA	0.458119	0.00188183	0.846572	post_infection_2h
interneurons	TGFB1	0.804032	-0.00015469	1	post_infection_2h
interneurons	TGFB1I1	0.406471	-0.0020929	0.813406	post_infection_2h
interneurons	TGFB2	0.270583	-0.0027887	0.683242	post_infection_2h
interneurons	TGFB2-AS1	1	2.74882e-06	1	post_infection_2h
interneurons	TGFB3	0.116019	0.00589267	0.442819	post_infection_2h
interneurons	TGFBR1	0.707158	-0.00687548	1	post_infection_2h
interneurons	TGFBR2	0.870562	0.00114313	1	post_infection_2h
interneurons	TGFBR3	0.780633	-0.000436421	1	post_infection_2h
interneurons	TGFBR3L	0.341118	-0.00379882	0.758335	post_infection_2h
interneurons	TGFBRAP1	0.0473263	-0.00896147	0.258245	post_infection_2h
interneurons	TGIF1	0.20818	0.0123166	0.597506	post_infection_2h
interneurons	TGIF2	0.530525	0.00781165	0.897599	post_infection_2h
interneurons	TGM1	0.911726	0.000974063	1	post_infection_2h
interneurons	TGM2	0.250352	0.00130578	0.658474	post_infection_2h
interneurons	TGM4	0.775773	-0.000892662	1	post_infection_2h
interneurons	TGOLN2	0.0478135	0.0411125	0.259909	post_infection_2h
interneurons	TGS1	0.530472	0.00124604	0.897599	post_infection_2h
interneurons	THADA	0.727559	0.00532151	1	post_infection_2h
interneurons	THAP1	0.321855	-0.0119119	0.739544	post_infection_2h
interneurons	THAP10	0.580395	-0.0023635	0.933517	post_infection_2h
interneurons	THAP11	0.0105981	-0.0349977	0.0938768	post_infection_2h
interneurons	THAP12	0.135768	0.0195449	0.484167	post_infection_2h
interneurons	THAP2	0.0698906	0.0186829	0.326333	post_infection_2h
interneurons	THAP3	0.758233	0.00890131	1	post_infection_2h
interneurons	THAP4	0.613072	0.00485205	0.959863	post_infection_2h
interneurons	THAP5	0.547184	0.0109442	0.908376	post_infection_2h
interneurons	THAP6	0.994914	-0.00091512	1	post_infection_2h
interneurons	THAP7	0.909323	0.000138192	1	post_infection_2h
interneurons	THAP7-AS1	0.264098	-0.00310979	0.675316	post_infection_2h
interneurons	THAP8	0.345031	0.00867003	0.762208	post_infection_2h
interneurons	THAP9	0.511642	0.00455005	0.883559	post_infection_2h
interneurons	THAP9-AS1	0.0646381	-0.0287978	0.310782	post_infection_2h
interneurons	THBS1	0.271484	0.00213207	0.68424	post_infection_2h
interneurons	THBS2	0.168549	-0.00662801	0.542293	post_infection_2h
interneurons	THBS3	0.955712	-0.000284951	1	post_infection_2h
interneurons	THBS4	0.4153	-0.00316891	0.82156	post_infection_2h
interneurons	THEGL	0.0562316	-0.00159785	0.286036	post_infection_2h
interneurons	THEM4	0.175615	0.00666497	0.55487	post_infection_2h
interneurons	THEMIS2	1	-3.573e-06	1	post_infection_2h
interneurons	THG1L	0.98814	0.000650909	1	post_infection_2h
interneurons	THNSL1	0.191738	0.00881977	0.575629	post_infection_2h
interneurons	THNSL2	0.992844	-0.000211899	1	post_infection_2h
interneurons	THOC1	0.211291	-0.0258521	0.602341	post_infection_2h
interneurons	THOC2	0.0122622	-0.0037037	0.103734	post_infection_2h
interneurons	THOC3	2.15459e-05	-0.0581681	0.000751313	post_infection_2h
interneurons	THOC5	0.57837	-0.0038377	0.932233	post_infection_2h
interneurons	THOC6	0.183276	0.0103433	0.566443	post_infection_2h
interneurons	THOC7	0.33736	-0.00314942	0.756177	post_infection_2h
interneurons	THOP1	0.844113	-0.00169131	1	post_infection_2h
interneurons	THRA	0.290805	0.0315691	0.702273	post_infection_2h
interneurons	THRAP3	0.133371	0.0578139	0.478686	post_infection_2h
interneurons	THRB	0.0325556	0.0107703	0.20333	post_infection_2h
interneurons	THRIL	0.578069	0.00111317	0.932116	post_infection_2h
interneurons	THRSP	0.715837	0.000878471	1	post_infection_2h
interneurons	THSD1	0.590699	-0.00171386	0.941239	post_infection_2h
interneurons	THSD4	0.000719315	-0.0159928	0.0130506	post_infection_2h
interneurons	THSD4-AS1	0.878262	-0.000777329	1	post_infection_2h
interneurons	THSD7A	0.00421153	0.0328409	0.0485892	post_infection_2h
interneurons	THSD7B	0.0109125	0.0029516	0.0957688	post_infection_2h
interneurons	THTPA	0.0629566	0.00736911	0.305202	post_infection_2h
interneurons	THUMPD1	0.011896	-0.0488229	0.101548	post_infection_2h
interneurons	THUMPD2	0.559546	0.00387318	0.917747	post_infection_2h
interneurons	THUMPD3	0.922945	0.00553893	1	post_infection_2h
interneurons	THUMPD3-AS1	6.2514e-05	0.0843404	0.00180491	post_infection_2h
interneurons	THY1	0.214679	0.00803997	0.607608	post_infection_2h
interneurons	THYN1	0.00090748	-0.0136804	0.0156678	post_infection_2h
interneurons	TIA1	0.0388019	0.0453511	0.227183	post_infection_2h
interneurons	TIAF1	0.742504	-0.000594837	1	post_infection_2h
interneurons	TIAL1	0.0243939	-0.032301	0.167944	post_infection_2h
interneurons	TIAM1	0.212649	0.0121998	0.604687	post_infection_2h
interneurons	TIAM2	0.323154	0.00795285	0.740902	post_infection_2h
interneurons	TICAM1	0.252821	-0.000342936	0.661711	post_infection_2h
interneurons	TICRR	0.0944557	0.00652293	0.393459	post_infection_2h
interneurons	TIE1	0.717975	0.000462028	1	post_infection_2h
interneurons	TIFA	0.0645891	-0.0133774	0.310673	post_infection_2h
interneurons	TIGAR	0.963104	-0.000571399	1	post_infection_2h
interneurons	TIGD1	0.189273	-0.0134098	0.572297	post_infection_2h
interneurons	TIGD2	0.570099	-0.000717782	0.925703	post_infection_2h
interneurons	TIGD3	0.0802944	0.00858858	0.354174	post_infection_2h
interneurons	TIGD4	0.764525	0.00137447	1	post_infection_2h
interneurons	TIGD5	0.0721711	0.0182068	0.332556	post_infection_2h
interneurons	TIGD6	0.083334	-0.0117447	0.363296	post_infection_2h
interneurons	TIGD7	0.687392	-0.00394373	1	post_infection_2h
interneurons	TIGIT	0.0417767	0.000497604	0.2384	post_infection_2h
interneurons	TIMELESS	0.00533634	0.00669006	0.0577404	post_infection_2h
interneurons	TIMM10	0.0981034	0.00840571	0.402887	post_infection_2h
interneurons	TIMM10B	1.42366e-06	-0.0686168	7.04386e-05	post_infection_2h
interneurons	TIMM13	7.74135e-05	0.0611996	0.00216653	post_infection_2h
interneurons	TIMM17A	0.66616	0.0123997	0.996292	post_infection_2h
interneurons	TIMM17B	0.000272956	0.00606417	0.006074	post_infection_2h
interneurons	TIMM21	0.487239	-0.000651981	0.864947	post_infection_2h
interneurons	TIMM22	0.181407	-0.00652965	0.563945	post_infection_2h
interneurons	TIMM23	0.739402	-0.00234718	1	post_infection_2h
interneurons	TIMM23B	0.309666	-0.0105688	0.725694	post_infection_2h
interneurons	TIMM29	0.522024	-0.00932623	0.891965	post_infection_2h
interneurons	TIMM44	0.000710276	-0.058555	0.0129295	post_infection_2h
interneurons	TIMM50	0.0152939	0.00167948	0.121759	post_infection_2h
interneurons	TIMM8A	0.783616	-0.00494599	1	post_infection_2h
interneurons	TIMM8B	0.0878439	-0.0222274	0.374145	post_infection_2h
interneurons	TIMM9	0.00840464	-0.0158685	0.0791482	post_infection_2h
interneurons	TIMMDC1	0.580091	-6.06041e-05	0.933469	post_infection_2h
interneurons	TIMP1	2.34143e-07	-0.0801057	1.41285e-05	post_infection_2h
interneurons	TIMP2	0.0149221	0.0425002	0.119718	post_infection_2h
interneurons	TIMP3	0.00230246	-0.021842	0.0311858	post_infection_2h
interneurons	TINCR	0.00591837	-0.0110253	0.0619335	post_infection_2h
interneurons	TINF2	0.915581	-0.000498954	1	post_infection_2h
interneurons	TIPARP	0.536459	0.00325622	0.901237	post_infection_2h
interneurons	TIPARP-AS1	0.929244	0.00155917	1	post_infection_2h
interneurons	TIPIN	0.838993	-0.00214888	1	post_infection_2h
interneurons	TIPRL	0.0292841	-0.0671303	0.190058	post_infection_2h
interneurons	TIRAP	0.190176	0.00372196	0.573166	post_infection_2h
interneurons	TJAP1	0.539757	-0.00234321	0.903645	post_infection_2h
interneurons	TJP1	0.00556406	0.00722833	0.0593354	post_infection_2h
interneurons	TJP2	0.543956	-0.000339777	0.906421	post_infection_2h
interneurons	TJP3	0.749445	-0.000551798	1	post_infection_2h
interneurons	TK1	0.00798454	0.00548948	0.0763238	post_infection_2h
interneurons	TK2	0.343959	-0.00582616	0.760781	post_infection_2h
interneurons	TKFC	0.614544	5.67058e-05	0.960801	post_infection_2h
interneurons	TKT	0.000455609	-0.12113	0.0090839	post_infection_2h
interneurons	TKTL1	0.0521073	-0.00632402	0.274484	post_infection_2h
interneurons	TLCD1	0.778818	0.000682767	1	post_infection_2h
interneurons	TLCD2	0.48954	0.00117779	0.866679	post_infection_2h
interneurons	TLDC1	0.846476	0.00385554	1	post_infection_2h
interneurons	TLE1	0.36192	-0.0112214	0.780102	post_infection_2h
interneurons	TLE2	0.00085795	-0.0247582	0.0149839	post_infection_2h
interneurons	TLE3	0.954536	-0.00243439	1	post_infection_2h
interneurons	TLE4	0.781905	-0.0096792	1	post_infection_2h
interneurons	TLE6	0.264644	-0.00170239	0.67603	post_infection_2h
interneurons	TLK1	0.00259819	-0.0520292	0.0338835	post_infection_2h
interneurons	TLK2	0.149023	-0.0192055	0.50813	post_infection_2h
interneurons	TLL1	0.441144	0.000532553	0.83846	post_infection_2h
interneurons	TLL2	0.0313156	-0.0107841	0.198355	post_infection_2h
interneurons	TLN1	0.258254	-0.0170716	0.667605	post_infection_2h
interneurons	TLN2	0.00231946	0.0256757	0.0313787	post_infection_2h
interneurons	TLNRD1	0.311312	0.00807916	0.728354	post_infection_2h
interneurons	TLR3	1	-2.54744e-05	1	post_infection_2h
interneurons	TLR6	0.986566	7.19662e-05	1	post_infection_2h
interneurons	TM2D1	0.0664452	-0.0306635	0.316069	post_infection_2h
interneurons	TM2D2	0.387135	-0.0154313	0.800125	post_infection_2h
interneurons	TM2D3	0.327209	0.00957228	0.745585	post_infection_2h
interneurons	TM4SF19-AS1	0.971528	-6.96197e-05	1	post_infection_2h
interneurons	TM4SF20	0.850369	-8.45313e-05	1	post_infection_2h
interneurons	TM6SF1	0.0512897	0.00124798	0.272062	post_infection_2h
interneurons	TM6SF2	0.449843	0.000780855	0.840334	post_infection_2h
interneurons	TM7SF2	0.02088	0.0039442	0.151143	post_infection_2h
interneurons	TM7SF3	0.121321	-0.0184395	0.453562	post_infection_2h
interneurons	TM9SF1	0.841229	0.00314951	1	post_infection_2h
interneurons	TM9SF2	0.244182	0.0295247	0.648936	post_infection_2h
interneurons	TM9SF3	0.107337	-0.0363148	0.424232	post_infection_2h
interneurons	TM9SF4	0.144721	0.0142965	0.501185	post_infection_2h
interneurons	TMA16	0.0133325	-0.00595712	0.110301	post_infection_2h
interneurons	TMA7	0.00626761	0.0265423	0.0645409	post_infection_2h
interneurons	TMBIM1	0.83607	-0.000421486	1	post_infection_2h
interneurons	TMBIM4	0.199201	-0.00695968	0.584026	post_infection_2h
interneurons	TMBIM6	0.000166882	-0.124359	0.00398577	post_infection_2h
interneurons	TMC2	0.953151	0.00010951	1	post_infection_2h
interneurons	TMC3-AS1	0.3418	0.0023569	0.758535	post_infection_2h
interneurons	TMC4	0.828543	-0.000592623	1	post_infection_2h
interneurons	TMC5	0.87601	-0.000446188	1	post_infection_2h
interneurons	TMC6	0.846616	-0.000616137	1	post_infection_2h
interneurons	TMC7	0.423449	0.00302823	0.829692	post_infection_2h
interneurons	TMCC1	0.281178	0.0167527	0.693024	post_infection_2h
interneurons	TMCC1-AS1	0.723446	-0.00233685	1	post_infection_2h
interneurons	TMCC2	0.449767	-0.00424177	0.840259	post_infection_2h
interneurons	TMCC3	0.138468	0.00515494	0.489673	post_infection_2h
interneurons	TMCO1	4.07364e-05	-0.104195	0.00126588	post_infection_2h
interneurons	TMCO3	0.0217503	-0.0234847	0.155275	post_infection_2h
interneurons	TMCO6	0.369951	-0.00236382	0.787224	post_infection_2h
interneurons	TMED1	0.828882	0.00257656	1	post_infection_2h
interneurons	TMED10	3.39554e-06	0.0413783	0.000153061	post_infection_2h
interneurons	TMED2	0.0046835	-0.0287109	0.0525977	post_infection_2h
interneurons	TMED3	2.7602e-07	-0.0993041	1.63102e-05	post_infection_2h
interneurons	TMED4	0.182893	0.00158389	0.565811	post_infection_2h
interneurons	TMED5	0.488491	-0.0101533	0.866116	post_infection_2h
interneurons	TMED6	0.991488	-0.000112208	1	post_infection_2h
interneurons	TMED7	0.0208585	-0.0444701	0.151036	post_infection_2h
interneurons	TMED8	0.0054545	0.0208095	0.0584641	post_infection_2h
interneurons	TMED9	0.155906	-0.0284257	0.521953	post_infection_2h
interneurons	TMEFF1	0.0860748	0.0116023	0.369872	post_infection_2h
interneurons	TMEFF2	0.804597	0.00156975	1	post_infection_2h
interneurons	TMEM100	0.872572	0.000732282	1	post_infection_2h
interneurons	TMEM101	0.0723734	-0.0228899	0.333084	post_infection_2h
interneurons	TMEM102	0.631212	-0.00166475	0.974123	post_infection_2h
interneurons	TMEM104	0.405181	-0.00493893	0.812249	post_infection_2h
interneurons	TMEM105	0.798646	0.000445871	1	post_infection_2h
interneurons	TMEM106A	0.822733	-0.000823793	1	post_infection_2h
interneurons	TMEM106B	0.751123	-0.0127857	1	post_infection_2h
interneurons	TMEM106C	0.000200292	-0.0196817	0.00461461	post_infection_2h
interneurons	TMEM107	0.311231	0.010342	0.728354	post_infection_2h
interneurons	TMEM108	0.257444	0.00286547	0.667049	post_infection_2h
interneurons	TMEM108-AS1	0.373836	9.80157e-05	0.790443	post_infection_2h
interneurons	TMEM109	0.0620294	0.00904962	0.302702	post_infection_2h
interneurons	TMEM11	0.784189	-0.00300825	1	post_infection_2h
interneurons	TMEM115	0.258237	0.00794992	0.667605	post_infection_2h
interneurons	TMEM116	0.50032	-0.00588663	0.8744	post_infection_2h
interneurons	TMEM117	0.889222	-0.00120056	1	post_infection_2h
interneurons	TMEM120A	0.000261171	-0.00686562	0.00586324	post_infection_2h
interneurons	TMEM120B	0.480451	0.00332578	0.859336	post_infection_2h
interneurons	TMEM121	0.0064271	0.0118148	0.0658104	post_infection_2h
interneurons	TMEM121B	0.599085	0.00304922	0.948399	post_infection_2h
interneurons	TMEM123	0.493315	-0.0128009	0.869423	post_infection_2h
interneurons	TMEM126A	0.00910136	-0.0296955	0.0842504	post_infection_2h
interneurons	TMEM126B	0.324944	-0.00483941	0.742665	post_infection_2h
interneurons	TMEM127	0.34879	-0.00258824	0.76643	post_infection_2h
interneurons	TMEM128	0.557068	0.00265556	0.91604	post_infection_2h
interneurons	TMEM129	0.00123013	0.0278721	0.0195937	post_infection_2h
interneurons	TMEM130	0.460386	0.00395477	0.847895	post_infection_2h
interneurons	TMEM131	0.00154576	-0.0683507	0.0231803	post_infection_2h
interneurons	TMEM131L	0.392797	0.00585991	0.803085	post_infection_2h
interneurons	TMEM132A	0.00334891	-0.0628735	0.0409792	post_infection_2h
interneurons	TMEM132B	0.00168106	0.0192293	0.0245162	post_infection_2h
interneurons	TMEM132E	0.455984	0.0033015	0.845084	post_infection_2h
interneurons	TMEM134	0.207439	0.0118907	0.596441	post_infection_2h
interneurons	TMEM135	0.575688	-0.00426361	0.930422	post_infection_2h
interneurons	TMEM136	0.700028	0.00424675	1	post_infection_2h
interneurons	TMEM138	0.0048369	0.0261467	0.0536861	post_infection_2h
interneurons	TMEM139	0.738036	0.000240297	1	post_infection_2h
interneurons	TMEM140	0.966922	-6.91606e-05	1	post_infection_2h
interneurons	TMEM141	0.212014	0.0126414	0.60365	post_infection_2h
interneurons	TMEM143	0.766773	0.00176149	1	post_infection_2h
interneurons	TMEM144	0.531193	-0.00128029	0.898116	post_infection_2h
interneurons	TMEM145	0.0189537	0.0243032	0.140908	post_infection_2h
interneurons	TMEM147	1.04044e-07	-0.0781783	6.89868e-06	post_infection_2h
interneurons	TMEM147-AS1	0.593727	-0.004451	0.94365	post_infection_2h
interneurons	TMEM14A	0.0212945	0.0222306	0.153038	post_infection_2h
interneurons	TMEM14B	0.12012	-0.044162	0.451371	post_infection_2h
interneurons	TMEM14C	2.81265e-07	-0.128423	1.65344e-05	post_infection_2h
interneurons	TMEM150A	0.536707	0.00103603	0.901321	post_infection_2h
interneurons	TMEM150B	0.10348	-0.000507765	0.415322	post_infection_2h
interneurons	TMEM150C	0.888581	0.00121126	1	post_infection_2h
interneurons	TMEM151A	0.784607	0.00210207	1	post_infection_2h
interneurons	TMEM151B	0.259677	0.00657603	0.669793	post_infection_2h
interneurons	TMEM154	0.408856	-0.000212403	0.815764	post_infection_2h
interneurons	TMEM158	4.87289e-06	-0.145888	0.000206975	post_infection_2h
interneurons	TMEM159	0.0312777	-0.0114135	0.19825	post_infection_2h
interneurons	TMEM160	3.51655e-10	0.109742	3.59681e-08	post_infection_2h
interneurons	TMEM161A	0.402732	0.000627948	0.809847	post_infection_2h
interneurons	TMEM161B	0.047871	0.0155862	0.259974	post_infection_2h
interneurons	TMEM161B-AS1	0.188152	-0.00838366	0.572297	post_infection_2h
interneurons	TMEM163	0.315107	0.00737244	0.731567	post_infection_2h
interneurons	TMEM164	0.00370917	0.015878	0.0442945	post_infection_2h
interneurons	TMEM165	0.845487	-0.00375912	1	post_infection_2h
interneurons	TMEM167A	0.00571114	-0.0648344	0.0604199	post_infection_2h
interneurons	TMEM167B	0.100812	-0.0273092	0.408931	post_infection_2h
interneurons	TMEM168	0.0100428	0.0190634	0.0900773	post_infection_2h
interneurons	TMEM169	0.414745	0.00673003	0.82096	post_infection_2h
interneurons	TMEM17	0.875713	-0.00112783	1	post_infection_2h
interneurons	TMEM170A	0.514765	-0.0125623	0.886549	post_infection_2h
interneurons	TMEM170B	0.403608	0.00471266	0.810505	post_infection_2h
interneurons	TMEM173	0.671733	0.00124584	0.997706	post_infection_2h
interneurons	TMEM175	0.502785	0.00488782	0.876425	post_infection_2h
interneurons	TMEM176A	0.524204	-0.000205406	0.893689	post_infection_2h
interneurons	TMEM176B	0.976368	-0.000204463	1	post_infection_2h
interneurons	TMEM177	0.305823	0.010343	0.722403	post_infection_2h
interneurons	TMEM178A	0.00163093	0.0215706	0.0240465	post_infection_2h
interneurons	TMEM178B	0.0026617	0.0448366	0.0344685	post_infection_2h
interneurons	TMEM179	0.217696	0.00849211	0.61166	post_infection_2h
interneurons	TMEM179B	0.0739152	-0.0221979	0.337254	post_infection_2h
interneurons	TMEM18	0.18665	0.00751425	0.57122	post_infection_2h
interneurons	TMEM181	0.156116	0.0094074	0.522176	post_infection_2h
interneurons	TMEM182	0.528968	-0.00287011	0.896777	post_infection_2h
interneurons	TMEM183A	0.0583238	-0.0237145	0.292152	post_infection_2h
interneurons	TMEM184A	0.954116	0.000369492	1	post_infection_2h
interneurons	TMEM184B	0.0249672	0.021763	0.170604	post_infection_2h
interneurons	TMEM184C	0.419165	0.0103992	0.825697	post_infection_2h
interneurons	TMEM185A	0.856639	-0.00422352	1	post_infection_2h
interneurons	TMEM185B	0.0146194	-0.00891106	0.117995	post_infection_2h
interneurons	TMEM186	0.313919	0.00775426	0.731152	post_infection_2h
interneurons	TMEM187	0.0292272	0.0127643	0.189818	post_infection_2h
interneurons	TMEM189	0.94659	-0.00190351	1	post_infection_2h
interneurons	TMEM19	0.062475	0.00982814	0.303805	post_infection_2h
interneurons	TMEM190	0.842745	-0.000754696	1	post_infection_2h
interneurons	TMEM191B	0.594467	-0.000513341	0.944241	post_infection_2h
interneurons	TMEM191C	0.941393	-0.0013166	1	post_infection_2h
interneurons	TMEM192	0.00411649	-0.0303074	0.0478313	post_infection_2h
interneurons	TMEM196	0.0506266	0.0156678	0.270052	post_infection_2h
interneurons	TMEM198	0.499171	-0.00461224	0.873478	post_infection_2h
interneurons	TMEM199	0.762274	0.00213475	1	post_infection_2h
interneurons	TMEM200A	0.00322843	0.0080737	0.0399012	post_infection_2h
interneurons	TMEM200B	0.997259	4.08546e-05	1	post_infection_2h
interneurons	TMEM200C	0.19795	0.00940891	0.582328	post_infection_2h
interneurons	TMEM201	0.480604	0.00516106	0.859435	post_infection_2h
interneurons	TMEM202-AS1	0.816252	-0.00118997	1	post_infection_2h
interneurons	TMEM203	0.286311	0.0151276	0.696516	post_infection_2h
interneurons	TMEM204	0.917802	-2.06342e-05	1	post_infection_2h
interneurons	TMEM205	0.0276276	-0.0235038	0.183239	post_infection_2h
interneurons	TMEM206	0.61881	-0.00397934	0.964527	post_infection_2h
interneurons	TMEM208	0.103647	-0.0357169	0.415747	post_infection_2h
interneurons	TMEM209	0.780236	-0.0028754	1	post_infection_2h
interneurons	TMEM213	0.428259	-0.00279719	0.831719	post_infection_2h
interneurons	TMEM214	0.14064	-0.0121511	0.49383	post_infection_2h
interneurons	TMEM216	0.607162	0.00316469	0.955437	post_infection_2h
interneurons	TMEM217	0.609544	-0.00081712	0.957756	post_infection_2h
interneurons	TMEM218	0.769405	0.00298217	1	post_infection_2h
interneurons	TMEM219	0.00020873	-0.055796	0.00478004	post_infection_2h
interneurons	TMEM220	0.969646	0.000372228	1	post_infection_2h
interneurons	TMEM220-AS1	0.107188	-0.000813496	0.423793	post_infection_2h
interneurons	TMEM221	0.684486	0.00192894	0.999324	post_infection_2h
interneurons	TMEM222	0.0459704	-0.0314107	0.252904	post_infection_2h
interneurons	TMEM223	0.712923	0.00100529	1	post_infection_2h
interneurons	TMEM225B	0.635929	-0.00364541	0.977222	post_infection_2h
interneurons	TMEM229A	0.857497	0.000186257	1	post_infection_2h
interneurons	TMEM229B	0.935002	0.00105821	1	post_infection_2h
interneurons	TMEM230	0.024014	-0.0228916	0.166283	post_infection_2h
interneurons	TMEM231	0.102836	-0.00420197	0.413393	post_infection_2h
interneurons	TMEM232	0.625278	0.0034179	0.969321	post_infection_2h
interneurons	TMEM233	0.399113	0.000140243	0.806179	post_infection_2h
interneurons	TMEM234	0.577426	0.00466131	0.931979	post_infection_2h
interneurons	TMEM236	0.0156197	-0.00158465	0.123277	post_infection_2h
interneurons	TMEM237	0.38742	0.00438391	0.800285	post_infection_2h
interneurons	TMEM238	0.883781	8.83515e-05	1	post_infection_2h
interneurons	TMEM240	0.749837	-0.00203894	1	post_infection_2h
interneurons	TMEM241	0.326193	-0.0035083	0.744609	post_infection_2h
interneurons	TMEM242	0.127846	-0.0117189	0.46739	post_infection_2h
interneurons	TMEM243	0.680976	-0.00485389	0.997706	post_infection_2h
interneurons	TMEM245	0.0306229	0.0241563	0.195418	post_infection_2h
interneurons	TMEM246	0.013938	0.0215217	0.113863	post_infection_2h
interneurons	TMEM248	0.0791367	-0.0196357	0.350935	post_infection_2h
interneurons	TMEM249	0.482747	0.000783672	0.861107	post_infection_2h
interneurons	TMEM25	0.080928	-0.0127388	0.356074	post_infection_2h
interneurons	TMEM250	0.387902	0.00820599	0.800476	post_infection_2h
interneurons	TMEM251	0.987535	-0.00178621	1	post_infection_2h
interneurons	TMEM253	0.241378	-0.00178947	0.645598	post_infection_2h
interneurons	TMEM254	0.394364	0.00796233	0.803085	post_infection_2h
interneurons	TMEM254-AS1	0.93739	-0.00064576	1	post_infection_2h
interneurons	TMEM255A	0.843047	-8.8839e-05	1	post_infection_2h
interneurons	TMEM255B	0.912714	-0.000823295	1	post_infection_2h
interneurons	TMEM256	2.37864e-09	-0.102176	2.10288e-07	post_infection_2h
interneurons	TMEM258	0.0116783	-0.0191238	0.100102	post_infection_2h
interneurons	TMEM259	3.57427e-06	-0.0618804	0.000159541	post_infection_2h
interneurons	TMEM26	0.448613	0.000569802	0.839342	post_infection_2h
interneurons	TMEM260	0.166268	0.0107674	0.53843	post_infection_2h
interneurons	TMEM262	0.920732	-3.29918e-05	1	post_infection_2h
interneurons	TMEM263	0.276354	0.027587	0.688048	post_infection_2h
interneurons	TMEM266	0.460792	0.00436162	0.847924	post_infection_2h
interneurons	TMEM267	0.342573	0.00269397	0.759163	post_infection_2h
interneurons	TMEM268	0.231661	-0.00743695	0.632043	post_infection_2h
interneurons	TMEM269	0.17043	-0.00583565	0.545362	post_infection_2h
interneurons	TMEM272	0.0492046	0.00114307	0.265024	post_infection_2h
interneurons	TMEM30A	0.00334414	-0.0532086	0.0409429	post_infection_2h
interneurons	TMEM31	0.352563	-0.00356553	0.770562	post_infection_2h
interneurons	TMEM33	0.104204	-0.0245447	0.416832	post_infection_2h
interneurons	TMEM35A	0.0296185	0.0492122	0.191346	post_infection_2h
interneurons	TMEM38A	0.733543	-0.00252008	1	post_infection_2h
interneurons	TMEM38B	0.393823	-0.0123071	0.803085	post_infection_2h
interneurons	TMEM39A	0.102665	-0.00948126	0.413128	post_infection_2h
interneurons	TMEM39B	0.841786	0.00372954	1	post_infection_2h
interneurons	TMEM41A	0.324794	-0.011967	0.74253	post_infection_2h
interneurons	TMEM41B	0.0330422	-0.0394092	0.205301	post_infection_2h
interneurons	TMEM42	0.250487	-0.0109864	0.6586	post_infection_2h
interneurons	TMEM43	0.135811	0.0208454	0.484245	post_infection_2h
interneurons	TMEM44	0.149607	0.000239201	0.509417	post_infection_2h
interneurons	TMEM44-AS1	0.415055	-0.0023056	0.821289	post_infection_2h
interneurons	TMEM45A	4.07981e-07	0.0272526	2.30909e-05	post_infection_2h
interneurons	TMEM45B	0.207189	0.000425852	0.596389	post_infection_2h
interneurons	TMEM47	0.877029	0.00730966	1	post_infection_2h
interneurons	TMEM50A	0.0700997	0.0389195	0.32664	post_infection_2h
interneurons	TMEM50B	0.00569569	-0.0367103	0.0603685	post_infection_2h
interneurons	TMEM51	0.9405	-1.23431e-05	1	post_infection_2h
interneurons	TMEM51-AS1	0.915931	0.000685641	1	post_infection_2h
interneurons	TMEM52	0.94305	-0.00082423	1	post_infection_2h
interneurons	TMEM53	0.823061	-0.000537187	1	post_infection_2h
interneurons	TMEM54	0.185341	0.0057863	0.569274	post_infection_2h
interneurons	TMEM56	0.78503	-0.00152835	1	post_infection_2h
interneurons	TMEM56-RWDD3	1	-6.16395e-06	1	post_infection_2h
interneurons	TMEM59	0.199207	-0.0234284	0.584026	post_infection_2h
interneurons	TMEM59L	0.00215643	-0.00781129	0.0297377	post_infection_2h
interneurons	TMEM60	0.724176	0.00476458	1	post_infection_2h
interneurons	TMEM62	0.42553	0.00300769	0.831719	post_infection_2h
interneurons	TMEM63A	0.00733926	-0.00619428	0.0721246	post_infection_2h
interneurons	TMEM63B	0.339122	0.0115668	0.75713	post_infection_2h
interneurons	TMEM63C	0.239773	0.00510443	0.643819	post_infection_2h
interneurons	TMEM64	0.76793	-0.00336499	1	post_infection_2h
interneurons	TMEM65	0.286945	-0.00116451	0.697308	post_infection_2h
interneurons	TMEM67	0.00342133	0.0257181	0.0416198	post_infection_2h
interneurons	TMEM68	0.151382	-0.0155992	0.513742	post_infection_2h
interneurons	TMEM69	0.180478	-0.0113503	0.562673	post_infection_2h
interneurons	TMEM70	0.445809	0.00538186	0.83846	post_infection_2h
interneurons	TMEM72-AS1	0.886333	0.000476574	1	post_infection_2h
interneurons	TMEM74	0.100305	0.00704813	0.407892	post_infection_2h
interneurons	TMEM74B	0.000112747	0.0153204	0.00293972	post_infection_2h
interneurons	TMEM78	0.0610404	-0.00154159	0.29996	post_infection_2h
interneurons	TMEM79	0.02875	-0.00488389	0.187574	post_infection_2h
interneurons	TMEM80	0.899063	-0.00037927	1	post_infection_2h
interneurons	TMEM81	0.903375	0.000164025	1	post_infection_2h
interneurons	TMEM86A	0.588153	0.00170721	0.93959	post_infection_2h
interneurons	TMEM86B	0.646584	0.00147889	0.98541	post_infection_2h
interneurons	TMEM87A	0.760896	0.00108728	1	post_infection_2h
interneurons	TMEM87B	0.901533	-0.00123858	1	post_infection_2h
interneurons	TMEM88	0.0640538	0.0116944	0.308815	post_infection_2h
interneurons	TMEM8A	0.602781	-0.0039084	0.95174	post_infection_2h
interneurons	TMEM8B	0.319183	-0.00789323	0.736942	post_infection_2h
interneurons	TMEM9	0.0134478	-0.0352915	0.111014	post_infection_2h
interneurons	TMEM91	0.600055	0.00601683	0.949078	post_infection_2h
interneurons	TMEM94	0.720954	0.00413406	1	post_infection_2h
interneurons	TMEM97	0.00152561	-0.081521	0.0229587	post_infection_2h
interneurons	TMEM98	0.115919	0.00931841	0.442583	post_infection_2h
interneurons	TMEM99	0.728247	-0.00528192	1	post_infection_2h
interneurons	TMEM9B	0.724663	-0.00850253	1	post_infection_2h
interneurons	TMEM9B-AS1	0.0811858	0.00197147	0.356839	post_infection_2h
interneurons	TMF1	0.221189	0.00869922	0.617212	post_infection_2h
interneurons	TMIE	0.660177	0.000384926	0.993013	post_infection_2h
interneurons	TMIGD2	0.555871	-0.000861045	0.915375	post_infection_2h
interneurons	TMLHE	0.586218	0.0039834	0.938287	post_infection_2h
interneurons	TMLHE-AS1	0.111348	0.000493949	0.432884	post_infection_2h
interneurons	TMOD1	0.0621978	-0.000733551	0.303102	post_infection_2h
interneurons	TMOD2	0.0247463	0.0413109	0.16945	post_infection_2h
interneurons	TMOD3	0.0254381	0.0242368	0.172838	post_infection_2h
interneurons	TMPO	0.00260688	0.0557819	0.033958	post_infection_2h
interneurons	TMPO-AS1	0.322508	0.00426148	0.740123	post_infection_2h
interneurons	TMPPE	0.894319	0.000177661	1	post_infection_2h
interneurons	TMPRSS11A	0.949896	0.000245788	1	post_infection_2h
interneurons	TMPRSS13	0.983359	-0.000222854	1	post_infection_2h
interneurons	TMPRSS4	0.318286	-0.000309217	0.73569	post_infection_2h
interneurons	TMPRSS5	0.947748	0.000639291	1	post_infection_2h
interneurons	TMPRSS7	0.73229	0.000453019	1	post_infection_2h
interneurons	TMPRSS9	0.90833	-0.000394216	1	post_infection_2h
interneurons	TMSB10	1.0259e-43	0.282678	1.46249e-40	post_infection_2h
interneurons	TMSB15A	1.45779e-05	0.0837118	0.000544357	post_infection_2h
interneurons	TMSB15B	0.000881311	0.0173011	0.0153215	post_infection_2h
interneurons	TMSB15B-AS1	0.764549	0.00192387	1	post_infection_2h
interneurons	TMSB15B.1	0.579844	0.00418967	0.933291	post_infection_2h
interneurons	TMSB4X	1.19412e-05	0.083634	0.000456992	post_infection_2h
interneurons	TMTC1	0.598796	0.00197685	0.948286	post_infection_2h
interneurons	TMTC2	0.356837	0.00565641	0.774709	post_infection_2h
interneurons	TMTC3	0.684767	0.0012424	0.999542	post_infection_2h
interneurons	TMTC4	0.000136532	0.0575956	0.00342593	post_infection_2h
interneurons	TMUB1	0.105302	-0.0133096	0.419459	post_infection_2h
interneurons	TMUB2	0.0912932	-0.0194405	0.384544	post_infection_2h
interneurons	TMX1	0.00967434	0.0317314	0.0877035	post_infection_2h
interneurons	TMX2	0.820816	-0.000847992	1	post_infection_2h
interneurons	TMX2-CTNND1	0.802211	0.000198138	1	post_infection_2h
interneurons	TMX3	0.446254	-0.00140988	0.83846	post_infection_2h
interneurons	TMX4	0.0654583	0.0262262	0.313466	post_infection_2h
interneurons	TNC	0.110559	-0.00431001	0.43105	post_infection_2h
interneurons	TNFAIP1	0.609165	-0.00622694	0.957313	post_infection_2h
interneurons	TNFAIP2	0.85006	-0.000595503	1	post_infection_2h
interneurons	TNFAIP3	0.199048	-0.0050983	0.583784	post_infection_2h
interneurons	TNFAIP8	0.881087	-0.000822278	1	post_infection_2h
interneurons	TNFAIP8L1	0.117541	0.00193091	0.446028	post_infection_2h
interneurons	TNFAIP8L3	0.0128625	0.00225667	0.107112	post_infection_2h
interneurons	TNFRSF10A	0.799945	-0.000237054	1	post_infection_2h
interneurons	TNFRSF10B	0.108129	-0.0253169	0.42546	post_infection_2h
interneurons	TNFRSF10C	0.707501	-0.000256258	1	post_infection_2h
interneurons	TNFRSF10D	0.785645	0.00185165	1	post_infection_2h
interneurons	TNFRSF11B	0.899059	6.23041e-05	1	post_infection_2h
interneurons	TNFRSF12A	0.267113	0.00604693	0.678991	post_infection_2h
interneurons	TNFRSF13C	0.966217	0.000588551	1	post_infection_2h
interneurons	TNFRSF14	0.951879	0.000316617	1	post_infection_2h
interneurons	TNFRSF18	1	-0.000349873	1	post_infection_2h
interneurons	TNFRSF19	0.00844179	-0.0180991	0.0794343	post_infection_2h
interneurons	TNFRSF1A	0.702989	-0.00143366	1	post_infection_2h
interneurons	TNFRSF21	0.918135	0.000627715	1	post_infection_2h
interneurons	TNFRSF25	0.329005	-0.00570354	0.747735	post_infection_2h
interneurons	TNFRSF4	0.53449	0.00133845	0.899585	post_infection_2h
interneurons	TNFSF12	0.892601	-0.000657178	1	post_infection_2h
interneurons	TNFSF13B	0.0426378	-0.00626775	0.240724	post_infection_2h
interneurons	TNFSF4	0.0507306	0.000908674	0.270354	post_infection_2h
interneurons	TNFSF9	0.00703847	-0.012138	0.0699522	post_infection_2h
interneurons	TNIK	0.00893862	0.0350016	0.0829459	post_infection_2h
interneurons	TNIP1	1.17427e-13	0.136167	1.98399e-11	post_infection_2h
interneurons	TNIP2	0.730191	-0.00410844	1	post_infection_2h
interneurons	TNK1	0.707942	-0.000876837	1	post_infection_2h
interneurons	TNK2	0.484406	-0.00424738	0.862459	post_infection_2h
interneurons	TNK2-AS1	0.157546	-0.0025882	0.524902	post_infection_2h
interneurons	TNKS	0.524903	-0.012637	0.894339	post_infection_2h
interneurons	TNKS1BP1	0.994183	0.000777191	1	post_infection_2h
interneurons	TNKS2	0.0799049	-0.0396029	0.353139	post_infection_2h
interneurons	TNKS2-AS1	0.77198	0.000802527	1	post_infection_2h
interneurons	TNN	0.202253	-0.000653959	0.588118	post_infection_2h
interneurons	TNNC1	0.948525	0.000483617	1	post_infection_2h
interneurons	TNNC2	0.464179	0.00084746	0.849659	post_infection_2h
interneurons	TNNI1	0.806412	-0.00242418	1	post_infection_2h
interneurons	TNNI3	0.786986	-0.00364769	1	post_infection_2h
interneurons	TNNI3K	0.941171	0.000262927	1	post_infection_2h
interneurons	TNNT1	0.558874	0.00549613	0.917216	post_infection_2h
interneurons	TNPO1	0.00226458	-0.0707952	0.0308954	post_infection_2h
interneurons	TNPO2	0.184066	0.0148237	0.567824	post_infection_2h
interneurons	TNPO3	0.909777	0.00533682	1	post_infection_2h
interneurons	TNR	0.5703	0.00252102	0.925703	post_infection_2h
interneurons	TNRC18	0.275926	0.0243499	0.687749	post_infection_2h
interneurons	TNRC6A	0.289632	0.00848379	0.700707	post_infection_2h
interneurons	TNRC6B	3.64882e-05	0.112147	0.00115591	post_infection_2h
interneurons	TNRC6C	2.21308e-06	0.0951606	0.000104079	post_infection_2h
interneurons	TNS1	0.399736	-0.00419457	0.807009	post_infection_2h
interneurons	TNS2	0.830188	-0.00202055	1	post_infection_2h
interneurons	TNS3	0.423942	-0.000503606	0.830301	post_infection_2h
interneurons	TNXB	0.0458533	-0.00547458	0.252564	post_infection_2h
interneurons	TOB1	0.0830912	-0.0278563	0.362839	post_infection_2h
interneurons	TOB2	0.0793994	0.0228799	0.351518	post_infection_2h
interneurons	TOE1	0.430905	0.00525186	0.83349	post_infection_2h
interneurons	TOGARAM1	0.156589	-0.0293604	0.522913	post_infection_2h
interneurons	TOLLIP	0.814435	-0.00836551	1	post_infection_2h
interneurons	TOLLIP-AS1	0.0121783	0.00377488	0.103416	post_infection_2h
interneurons	TOM1	0.936957	-0.000388198	1	post_infection_2h
interneurons	TOM1L1	0.315791	-0.00616397	0.73252	post_infection_2h
interneurons	TOM1L2	0.00763073	0.0227817	0.0741684	post_infection_2h
interneurons	TOMM20	1.56151e-05	0.0399165	0.00057698	post_infection_2h
interneurons	TOMM22	0.153705	-0.0406654	0.517624	post_infection_2h
interneurons	TOMM34	0.542679	0.000524354	0.905749	post_infection_2h
interneurons	TOMM40	0.0135759	-0.054437	0.111627	post_infection_2h
interneurons	TOMM40L	0.817848	-0.0015472	1	post_infection_2h
interneurons	TOMM5	0.0057	-0.0385144	0.0603686	post_infection_2h
interneurons	TOMM7	0.10379	-0.0573633	0.415908	post_infection_2h
interneurons	TOMM70	0.242602	0.011529	0.646834	post_infection_2h
interneurons	TONSL	0.405808	0.00248234	0.81272	post_infection_2h
interneurons	TOP1	0.0250614	0.0422077	0.17089	post_infection_2h
interneurons	TOP1MT	0.0227131	-0.0134525	0.160111	post_infection_2h
interneurons	TOP2A	0.00230073	0.0455812	0.0311808	post_infection_2h
interneurons	TOP2B	4.74686e-06	0.101462	0.000203901	post_infection_2h
interneurons	TOP3A	0.786947	0.000593133	1	post_infection_2h
interneurons	TOP3B	0.9753	-0.000452392	1	post_infection_2h
interneurons	TOPBP1	5.44796e-05	-0.0524407	0.00160546	post_infection_2h
interneurons	TOPORS	0.000752326	-0.0503079	0.0135223	post_infection_2h
interneurons	TOR1A	0.0153236	0.0235947	0.121783	post_infection_2h
interneurons	TOR1AIP1	0.430665	-0.00689567	0.833167	post_infection_2h
interneurons	TOR1AIP2	0.634927	0.0128092	0.976603	post_infection_2h
interneurons	TOR1B	0.159034	0.00181397	0.527465	post_infection_2h
interneurons	TOR2A	0.00250536	0.0230066	0.0330507	post_infection_2h
interneurons	TOR3A	0.299748	-0.00151104	0.713844	post_infection_2h
interneurons	TOR4A	0.300082	-0.00173623	0.713944	post_infection_2h
interneurons	TOX	0.0106993	0.017187	0.0944432	post_infection_2h
interneurons	TOX2	0.300009	-0.00866459	0.713844	post_infection_2h
interneurons	TOX3	0.0990611	0.0204535	0.405071	post_infection_2h
interneurons	TOX4	0.1641	-0.0286976	0.535549	post_infection_2h
interneurons	TP53	0.00639035	0.0343458	0.0655974	post_infection_2h
interneurons	TP53AIP1	0.21156	0.00159138	0.602768	post_infection_2h
interneurons	TP53BP1	0.124618	0.00449167	0.460607	post_infection_2h
interneurons	TP53BP2	0.000118789	-0.0572219	0.00307894	post_infection_2h
interneurons	TP53I11	0.758203	0.00848093	1	post_infection_2h
interneurons	TP53I13	0.348691	0.000912973	0.766361	post_infection_2h
interneurons	TP53I3	0.00382271	0.0136171	0.0452477	post_infection_2h
interneurons	TP53INP1	0.426506	0.00500684	0.831719	post_infection_2h
interneurons	TP53INP2	0.00847206	0.0199688	0.0796534	post_infection_2h
interneurons	TP53RK	0.0782596	-0.00511711	0.348978	post_infection_2h
interneurons	TP53TG1	0.0112406	-0.0133832	0.0975026	post_infection_2h
interneurons	TP53TG5	0.977909	3.46379e-05	1	post_infection_2h
interneurons	TP73	0.958876	-0.000291469	1	post_infection_2h
interneurons	TPBG	0.0074227	0.00898828	0.0726656	post_infection_2h
interneurons	TPBGL	0.604448	0.00152617	0.953187	post_infection_2h
interneurons	TPCN1	0.424543	-0.00343247	0.830807	post_infection_2h
interneurons	TPCN2	0.570991	0.00423362	0.926421	post_infection_2h
interneurons	TPD52	0.990502	-0.000459512	1	post_infection_2h
interneurons	TPD52L1	0.545258	0.00457288	0.907266	post_infection_2h
interneurons	TPD52L2	0.757278	-0.00374699	1	post_infection_2h
interneurons	TPGS1	0.00711072	0.0176789	0.0704677	post_infection_2h
interneurons	TPGS2	0.0229292	0.00200086	0.161199	post_infection_2h
interneurons	TPH1	0.657676	-0.00218879	0.9916	post_infection_2h
interneurons	TPH2	0.341763	0.000304803	0.758535	post_infection_2h
interneurons	TPI1	8.58587e-12	0.169504	1.14523e-09	post_infection_2h
interneurons	TPK1	0.61247	-0.00215199	0.9594	post_infection_2h
interneurons	TPM1	0.000136193	0.0239319	0.00342494	post_infection_2h
interneurons	TPM1-AS	0.847386	0.000423441	1	post_infection_2h
interneurons	TPM2	0.0465864	-0.00320863	0.255308	post_infection_2h
interneurons	TPM3	1.87575e-05	0.0537957	0.000668501	post_infection_2h
interneurons	TPM4	0.00161397	-0.047453	0.0239046	post_infection_2h
interneurons	TPMT	0.57349	-0.00573477	0.92837	post_infection_2h
interneurons	TPP1	0.662453	0.00315273	0.993549	post_infection_2h
interneurons	TPP2	0.234965	-0.0079096	0.636995	post_infection_2h
interneurons	TPPP	0.856338	-0.000816401	1	post_infection_2h
interneurons	TPPP3	0.844217	-0.000773917	1	post_infection_2h
interneurons	TPR	0.023793	-0.0332483	0.165304	post_infection_2h
interneurons	TPRA1	0.762585	0.00323447	1	post_infection_2h
interneurons	TPRG1L	0.076992	-0.0171575	0.345669	post_infection_2h
interneurons	TPRKB	0.0117635	0.0410095	0.100681	post_infection_2h
interneurons	TPRN	0.499449	0.000670279	0.873523	post_infection_2h
interneurons	TPST1	0.81305	-0.005285	1	post_infection_2h
interneurons	TPST2	0.0789721	0.0104702	0.350716	post_infection_2h
interneurons	TPT1	4.57285e-07	-0.0879411	2.5316e-05	post_infection_2h
interneurons	TPTE2	0.757609	0.000639959	1	post_infection_2h
interneurons	TPTEP2-CSNK1E	0.0869274	0.00389992	0.372085	post_infection_2h
interneurons	TPX2	0.0168444	0.0296437	0.129493	post_infection_2h
interneurons	TRA2A	0.171917	-0.00769767	0.548531	post_infection_2h
interneurons	TRA2B	0.00259535	-0.0829986	0.0338657	post_infection_2h
interneurons	TRABD	0.229333	-0.00698569	0.629164	post_infection_2h
interneurons	TRABD2A	0.220542	-0.000608022	0.616614	post_infection_2h
interneurons	TRABD2B	0.554887	-0.000766078	0.914679	post_infection_2h
interneurons	TRADD	0.108027	-0.00285061	0.425351	post_infection_2h
interneurons	TRAF2	0.882965	-0.00117319	1	post_infection_2h
interneurons	TRAF3	0.0513822	0.0210081	0.272236	post_infection_2h
interneurons	TRAF3IP1	0.689567	0.00316413	1	post_infection_2h
interneurons	TRAF3IP2	0.135734	0.00722497	0.48412	post_infection_2h
interneurons	TRAF3IP2-AS1	0.0201778	0.010715	0.147417	post_infection_2h
interneurons	TRAF3IP3	0.897178	-2.19706e-05	1	post_infection_2h
interneurons	TRAF4	0.0483478	-0.0319211	0.261815	post_infection_2h
interneurons	TRAF5	0.043594	-0.00737016	0.244669	post_infection_2h
interneurons	TRAF6	0.33689	-0.00162252	0.755716	post_infection_2h
interneurons	TRAF7	0.039352	-0.0218199	0.229384	post_infection_2h
interneurons	TRAFD1	0.265247	0.00744545	0.676587	post_infection_2h
interneurons	TRAIP	0.194464	0.00398447	0.579743	post_infection_2h
interneurons	TRAK1	0.954937	0.000566018	1	post_infection_2h
interneurons	TRAK2	0.195567	0.00909052	0.580147	post_infection_2h
interneurons	TRAM1	0.110778	-0.0291393	0.431526	post_infection_2h
interneurons	TRAM1L1	0.72432	-0.000961929	1	post_infection_2h
interneurons	TRAM2	0.666637	0.00272503	0.996608	post_infection_2h
interneurons	TRAM2-AS1	0.444105	0.000843508	0.83846	post_infection_2h
interneurons	TRANK1	0.156515	0.00584884	0.522807	post_infection_2h
interneurons	TRAP1	0.000373769	-0.023065	0.0077362	post_infection_2h
interneurons	TRAPPC1	1.23678e-05	0.0337143	0.000470948	post_infection_2h
interneurons	TRAPPC10	0.315123	-0.0145303	0.731567	post_infection_2h
interneurons	TRAPPC11	0.186369	0.0156094	0.571127	post_infection_2h
interneurons	TRAPPC12	0.0514019	-0.0115392	0.272277	post_infection_2h
interneurons	TRAPPC12-AS1	0.732122	0.0014036	1	post_infection_2h
interneurons	TRAPPC13	0.535373	-0.00812114	0.900301	post_infection_2h
interneurons	TRAPPC2	0.0379494	0.0128537	0.22441	post_infection_2h
interneurons	TRAPPC2B	0.402117	-0.00752941	0.809307	post_infection_2h
interneurons	TRAPPC2L	0.00219633	0.0201866	0.0301644	post_infection_2h
interneurons	TRAPPC3	0.491759	0.0154564	0.868274	post_infection_2h
interneurons	TRAPPC4	0.0133097	0.0196316	0.110201	post_infection_2h
interneurons	TRAPPC5	0.0105594	-0.0137429	0.0935966	post_infection_2h
interneurons	TRAPPC6A	0.108423	-0.0102677	0.425869	post_infection_2h
interneurons	TRAPPC6B	0.808336	-0.00596897	1	post_infection_2h
interneurons	TRAPPC8	0.614303	-0.0078589	0.960662	post_infection_2h
interneurons	TRAPPC9	0.246743	0.00170379	0.652517	post_infection_2h
interneurons	TRBV26OR9-2	0.959461	0.000446376	1	post_infection_2h
interneurons	TRDMT1	0.347333	0.00598381	0.764407	post_infection_2h
interneurons	TRDN	0.996224	2.06081e-05	1	post_infection_2h
interneurons	TREH	0.941456	9.37707e-05	1	post_infection_2h
interneurons	TRERF1	0.0580112	0.0162877	0.291192	post_infection_2h
interneurons	TRH	0.456813	-0.00408669	0.845872	post_infection_2h
interneurons	TRHDE	0.758933	0.000389178	1	post_infection_2h
interneurons	TRIAP1	0.00139531	-0.0502648	0.0215536	post_infection_2h
interneurons	TRIB1	0.177497	-0.0094434	0.557649	post_infection_2h
interneurons	TRIB2	0.134698	0.0251678	0.482161	post_infection_2h
interneurons	TRIB3	0.021258	-0.0226223	0.153005	post_infection_2h
interneurons	TRIL	0.00151328	0.0189973	0.0228132	post_infection_2h
interneurons	TRIM11	0.328958	0.00128855	0.747703	post_infection_2h
interneurons	TRIM13	4.83182e-06	0.0766902	0.000206018	post_infection_2h
interneurons	TRIM14	0.786832	0.000455733	1	post_infection_2h
interneurons	TRIM16	0.5256	-0.00965063	0.894858	post_infection_2h
interneurons	TRIM16L	0.542113	-0.00152435	0.905334	post_infection_2h
interneurons	TRIM17	0.510699	0.000642668	0.882866	post_infection_2h
interneurons	TRIM2	2.4067e-06	0.101519	0.000112029	post_infection_2h
interneurons	TRIM21	0.467826	0.00344358	0.852084	post_infection_2h
interneurons	TRIM22	0.813354	-0.000939425	1	post_infection_2h
interneurons	TRIM23	0.527011	-0.0166733	0.89606	post_infection_2h
interneurons	TRIM24	0.00368792	-0.0881714	0.0441331	post_infection_2h
interneurons	TRIM25	0.910683	-0.000617666	1	post_infection_2h
interneurons	TRIM26	0.980173	0.00138991	1	post_infection_2h
interneurons	TRIM27	0.561616	-0.0139088	0.919261	post_infection_2h
interneurons	TRIM28	2.32786e-06	-0.134706	0.000108581	post_infection_2h
interneurons	TRIM3	0.85166	-0.000603068	1	post_infection_2h
interneurons	TRIM32	0.699096	-0.00136643	1	post_infection_2h
interneurons	TRIM33	0.271341	-0.00973707	0.68424	post_infection_2h
interneurons	TRIM35	0.831639	-0.0018339	1	post_infection_2h
interneurons	TRIM36	0.0410194	0.0128046	0.235315	post_infection_2h
interneurons	TRIM37	0.102445	-0.0163257	0.412776	post_infection_2h
interneurons	TRIM39	0.806475	-0.00302359	1	post_infection_2h
interneurons	TRIM4	0.279488	0.00612101	0.691319	post_infection_2h
interneurons	TRIM41	0.875502	0.00377015	1	post_infection_2h
interneurons	TRIM44	0.000755853	0.020281	0.0135627	post_infection_2h
interneurons	TRIM45	0.369839	-0.00312659	0.78713	post_infection_2h
interneurons	TRIM46	0.955543	-0.000997852	1	post_infection_2h
interneurons	TRIM47	0.382779	-0.00252334	0.797136	post_infection_2h
interneurons	TRIM5	0.465373	-0.00106565	0.850242	post_infection_2h
interneurons	TRIM52	0.0355745	-0.0126672	0.215727	post_infection_2h
interneurons	TRIM56	0.0235802	-0.00891943	0.164126	post_infection_2h
interneurons	TRIM58	0.785572	0.000749394	1	post_infection_2h
interneurons	TRIM59	0.203146	0.00761048	0.589511	post_infection_2h
interneurons	TRIM6	0.220173	-0.00151119	0.615955	post_infection_2h
interneurons	TRIM60	0.459693	0.000140049	0.847737	post_infection_2h
interneurons	TRIM61	0.498451	0.000719081	0.873208	post_infection_2h
interneurons	TRIM62	0.00954889	0.0110897	0.0870158	post_infection_2h
interneurons	TRIM65	0.358485	-0.00628277	0.776876	post_infection_2h
interneurons	TRIM66	0.869658	0.000835963	1	post_infection_2h
interneurons	TRIM67	0.32447	0.0034864	0.742071	post_infection_2h
interneurons	TRIM68	0.715369	-0.000597811	1	post_infection_2h
interneurons	TRIM69	0.00673856	0.0180061	0.0678587	post_infection_2h
interneurons	TRIM7	0.472161	-0.00114434	0.855875	post_infection_2h
interneurons	TRIM71	0.376061	0.00408908	0.792752	post_infection_2h
interneurons	TRIM72	0.976161	0.000218705	1	post_infection_2h
interneurons	TRIM73	0.194625	-0.0118369	0.579743	post_infection_2h
interneurons	TRIM8	0.903538	0.00026195	1	post_infection_2h
interneurons	TRIM9	0.0138621	0.0237748	0.113399	post_infection_2h
interneurons	TRIO	0.281645	0.00186299	0.693469	post_infection_2h
interneurons	TRIOBP	0.0637311	0.0140579	0.307584	post_infection_2h
interneurons	TRIP10	0.0104351	-0.0116532	0.0928324	post_infection_2h
interneurons	TRIP11	0.100542	0.00752379	0.408314	post_infection_2h
interneurons	TRIP12	0.859951	0.0104098	1	post_infection_2h
interneurons	TRIP13	0.47713	0.00295857	0.857323	post_infection_2h
interneurons	TRIP4	0.611933	-0.00535145	0.959152	post_infection_2h
interneurons	TRIP6	0.143652	-0.0102438	0.498791	post_infection_2h
interneurons	TRIQK	0.0384828	-0.0129677	0.226202	post_infection_2h
interneurons	TRIR	0.0189873	-0.0127844	0.140931	post_infection_2h
interneurons	TRIT1	0.303112	0.0161126	0.718005	post_infection_2h
interneurons	TRMO	0.150446	0.00578777	0.511633	post_infection_2h
interneurons	TRMT1	0.971519	-0.00163648	1	post_infection_2h
interneurons	TRMT10A	0.86376	-0.00320375	1	post_infection_2h
interneurons	TRMT10B	0.594135	0.00704477	0.944072	post_infection_2h
interneurons	TRMT10C	0.377776	0.0226707	0.793705	post_infection_2h
interneurons	TRMT11	0.0413177	0.00766063	0.236431	post_infection_2h
interneurons	TRMT112	4.35159e-12	-0.234584	6.01548e-10	post_infection_2h
interneurons	TRMT12	0.53167	-0.00256119	0.898394	post_infection_2h
interneurons	TRMT13	0.505112	0.00781937	0.878633	post_infection_2h
interneurons	TRMT1L	0.812681	0.00124083	1	post_infection_2h
interneurons	TRMT2A	0.983514	0.00134238	1	post_infection_2h
interneurons	TRMT2B	0.229752	-0.00505843	0.62976	post_infection_2h
interneurons	TRMT44	0.829514	-0.00352776	1	post_infection_2h
interneurons	TRMT5	0.264792	0.00358549	0.676106	post_infection_2h
interneurons	TRMT6	0.482172	-0.00743506	0.860672	post_infection_2h
interneurons	TRMT61A	0.00794164	0.0012523	0.0759819	post_infection_2h
interneurons	TRMT61B	0.637334	0.00100463	0.978195	post_infection_2h
interneurons	TRMT9B	0.00528335	0.0360115	0.0573302	post_infection_2h
interneurons	TRMU	0.970551	0.000117893	1	post_infection_2h
interneurons	TRNAU1AP	0.013196	0.0313471	0.10945	post_infection_2h
interneurons	TRNP1	0.703102	0.00268678	1	post_infection_2h
interneurons	TRNT1	0.64298	0.00939929	0.982826	post_infection_2h
interneurons	TRO	0.706592	0.00655451	1	post_infection_2h
interneurons	TROAP	0.476661	0.00556696	0.856817	post_infection_2h
interneurons	TROVE2	5.41584e-05	-0.0881026	0.00159806	post_infection_2h
interneurons	TRPC1	0.398444	0.00432311	0.805398	post_infection_2h
interneurons	TRPC3	0.715185	0.00100772	1	post_infection_2h
interneurons	TRPC4	0.54228	-0.00126163	0.905548	post_infection_2h
interneurons	TRPC4AP	0.32327	-0.0199363	0.740902	post_infection_2h
interneurons	TRPC5OS	0.1971	-0.000681311	0.581102	post_infection_2h
interneurons	TRPC6	0.83555	-0.000102677	1	post_infection_2h
interneurons	TRPM3	0.0302531	0.0102976	0.194159	post_infection_2h
interneurons	TRPM4	0.80517	-0.00362128	1	post_infection_2h
interneurons	TRPM7	0.13885	-0.0226713	0.490026	post_infection_2h
interneurons	TRPM8	0.845574	-0.000388948	1	post_infection_2h
interneurons	TRPS1	0.228594	-0.00864865	0.628343	post_infection_2h
interneurons	TRPT1	0.638617	-0.00206746	0.979283	post_infection_2h
interneurons	TRPV1	0.900248	-0.00150484	1	post_infection_2h
interneurons	TRPV2	0.960805	-9.74863e-06	1	post_infection_2h
interneurons	TRPV3	0.641089	0.00128436	0.980953	post_infection_2h
interneurons	TRPV6	0.473659	0.00144776	0.856228	post_infection_2h
interneurons	TRRAP	0.743031	-0.00689153	1	post_infection_2h
interneurons	TRUB1	0.785052	-0.00537661	1	post_infection_2h
interneurons	TRUB2	0.124457	-0.0145504	0.460311	post_infection_2h
interneurons	TSACC	0.938748	-0.000117209	1	post_infection_2h
interneurons	TSC1	0.0915771	-0.0238532	0.385384	post_infection_2h
interneurons	TSC2	0.0372321	0.00467508	0.221755	post_infection_2h
interneurons	TSC22D1	0.12002	-0.0354174	0.45107	post_infection_2h
interneurons	TSC22D1-AS1	0.960012	-0.000842762	1	post_infection_2h
interneurons	TSC22D2	0.746355	-0.00156338	1	post_infection_2h
interneurons	TSC22D3	0.114701	-0.00186986	0.439938	post_infection_2h
interneurons	TSC22D4	0.11285	-0.0147657	0.435682	post_infection_2h
interneurons	TSEN15	0.424198	-0.0129793	0.830595	post_infection_2h
interneurons	TSEN2	0.619799	0.00479388	0.964871	post_infection_2h
interneurons	TSEN34	0.000965506	-0.00902281	0.0163856	post_infection_2h
interneurons	TSEN54	0.32893	0.00702468	0.747703	post_infection_2h
interneurons	TSFM	0.696405	-0.00550452	1	post_infection_2h
interneurons	TSG101	0.203386	-0.031962	0.590057	post_infection_2h
interneurons	TSGA10	0.137973	0.00583809	0.488819	post_infection_2h
interneurons	TSGA13	0.939094	-0.000154676	1	post_infection_2h
interneurons	TSHR	0.331642	0.00272414	0.751034	post_infection_2h
interneurons	TSHZ1	0.00444039	0.0254365	0.0506912	post_infection_2h
interneurons	TSHZ2	0.934955	0.000254667	1	post_infection_2h
interneurons	TSHZ3	0.919061	0.00224019	1	post_infection_2h
interneurons	TSIX	0.231677	0.0019027	0.632043	post_infection_2h
interneurons	TSKU	0.0658304	0.0103542	0.31449	post_infection_2h
interneurons	TSN	0.00350281	-0.0549653	0.0424482	post_infection_2h
interneurons	TSNAX	0.304392	0.00420104	0.719692	post_infection_2h
interneurons	TSNAX-DISC1	0.995625	-0.000182603	1	post_infection_2h
interneurons	TSNAXIP1	0.942539	-3.31646e-05	1	post_infection_2h
interneurons	TSPAN1	0.125538	-0.00345523	0.462584	post_infection_2h
interneurons	TSPAN10	0.779584	-0.000514853	1	post_infection_2h
interneurons	TSPAN11	0.493629	-0.000978423	0.869569	post_infection_2h
interneurons	TSPAN12	0.883726	-9.87731e-05	1	post_infection_2h
interneurons	TSPAN13	0.179258	-0.00733088	0.560788	post_infection_2h
interneurons	TSPAN14	0.0219832	0.0332331	0.156496	post_infection_2h
interneurons	TSPAN15	0.580568	-0.00307289	0.933517	post_infection_2h
interneurons	TSPAN16	0.121209	0.00095787	0.453562	post_infection_2h
interneurons	TSPAN17	0.379865	0.00682702	0.794629	post_infection_2h
interneurons	TSPAN18	0.0394006	0.02207	0.229565	post_infection_2h
interneurons	TSPAN19	0.951459	-0.000153005	1	post_infection_2h
interneurons	TSPAN2	0.015481	0.0256247	0.122521	post_infection_2h
interneurons	TSPAN3	0.00562166	0.00620996	0.0597783	post_infection_2h
interneurons	TSPAN31	0.386113	0.00608822	0.798879	post_infection_2h
interneurons	TSPAN33	0.732781	-0.00252588	1	post_infection_2h
interneurons	TSPAN4	0.0440208	0.0152972	0.246317	post_infection_2h
interneurons	TSPAN5	1.63093e-06	0.106954	7.9657e-05	post_infection_2h
interneurons	TSPAN6	0.0658882	-0.00547196	0.31449	post_infection_2h
interneurons	TSPAN7	0.237273	0.0223279	0.640316	post_infection_2h
interneurons	TSPAN9	0.671386	-0.00270637	0.997706	post_infection_2h
interneurons	TSPEAR-AS1	0.0703718	-0.000437695	0.327409	post_infection_2h
interneurons	TSPEAR-AS2	0.564028	-0.000943624	0.921556	post_infection_2h
interneurons	TSPO	0.0815607	-0.0342157	0.357836	post_infection_2h
interneurons	TSPOAP1	0.929066	1.79012e-05	1	post_infection_2h
interneurons	TSPOAP1-AS1	0.723644	0.00166994	1	post_infection_2h
interneurons	TSPYL1	0.620656	-0.00827636	0.965462	post_infection_2h
interneurons	TSPYL2	0.000173551	-0.0539649	0.00410634	post_infection_2h
interneurons	TSPYL4	0.00151109	0.0635035	0.022802	post_infection_2h
interneurons	TSPYL5	0.489998	0.00321833	0.867033	post_infection_2h
interneurons	TSR1	0.519547	0.00159665	0.890001	post_infection_2h
interneurons	TSR2	0.575841	-0.0054278	0.930422	post_infection_2h
interneurons	TSR3	0.00500299	-0.000465379	0.0549943	post_infection_2h
interneurons	TSSC4	0.188664	-0.0141166	0.572297	post_infection_2h
interneurons	TSSK2	0.644459	-5.37151e-05	0.983703	post_infection_2h
interneurons	TSSK3	0.955317	0.000348584	1	post_infection_2h
interneurons	TSSK6	0.750438	0.00041542	1	post_infection_2h
interneurons	TST	0.988347	-0.000671049	1	post_infection_2h
interneurons	TSTA3	0.00641298	-0.0205831	0.0657705	post_infection_2h
interneurons	TSTD1	0.12246	0.00229129	0.455732	post_infection_2h
interneurons	TSTD2	0.68691	0.00853138	1	post_infection_2h
interneurons	TSTD3	0.485445	0.00185783	0.863435	post_infection_2h
interneurons	TTBK1	0.355116	-0.00862484	0.772901	post_infection_2h
interneurons	TTBK2	0.107335	0.0183141	0.424232	post_infection_2h
interneurons	TTC1	0.933777	-0.00451048	1	post_infection_2h
interneurons	TTC12	0.278456	-0.0012227	0.69034	post_infection_2h
interneurons	TTC13	0.841894	0.00211829	1	post_infection_2h
interneurons	TTC14	0.012811	-0.0626177	0.106879	post_infection_2h
interneurons	TTC17	0.364904	-0.0251817	0.783521	post_infection_2h
interneurons	TTC19	0.0781049	-0.0263722	0.348428	post_infection_2h
interneurons	TTC21A	0.193032	0.00248969	0.578033	post_infection_2h
interneurons	TTC21B	0.104364	0.0198441	0.417183	post_infection_2h
interneurons	TTC23	0.454609	-0.00207713	0.843933	post_infection_2h
interneurons	TTC23L	0.931982	0.000538183	1	post_infection_2h
interneurons	TTC25	0.64385	0.0027181	0.983167	post_infection_2h
interneurons	TTC26	0.331724	0.00702871	0.751145	post_infection_2h
interneurons	TTC27	0.356123	-0.00636312	0.774043	post_infection_2h
interneurons	TTC28	0.0972023	0.0114147	0.400703	post_infection_2h
interneurons	TTC3	0.00162964	0.0225886	0.0240465	post_infection_2h
interneurons	TTC3-AS1	0.771874	-0.000132862	1	post_infection_2h
interneurons	TTC30A	0.26003	0.00687841	0.670248	post_infection_2h
interneurons	TTC30B	0.247432	0.00617722	0.653449	post_infection_2h
interneurons	TTC31	0.481148	0.00338142	0.859959	post_infection_2h
interneurons	TTC32	0.192257	0.011198	0.5764	post_infection_2h
interneurons	TTC33	0.571427	0.00455727	0.926664	post_infection_2h
interneurons	TTC36	0.749043	7.99364e-05	1	post_infection_2h
interneurons	TTC37	0.00692042	-0.0524659	0.0691103	post_infection_2h
interneurons	TTC38	0.0108178	-0.00669075	0.0951941	post_infection_2h
interneurons	TTC39A	0.95381	-0.00047203	1	post_infection_2h
interneurons	TTC39A-AS1	0.997527	7.98089e-06	1	post_infection_2h
interneurons	TTC39B	0.457936	0.00144361	0.846439	post_infection_2h
interneurons	TTC39C	0.0202111	0.0134631	0.147566	post_infection_2h
interneurons	TTC4	0.742417	-0.000973825	1	post_infection_2h
interneurons	TTC5	0.205835	-0.0108302	0.594139	post_infection_2h
interneurons	TTC7A	0.126477	-0.00517224	0.464467	post_infection_2h
interneurons	TTC7B	0.380966	0.00710381	0.79521	post_infection_2h
interneurons	TTC8	0.776021	0.00315797	1	post_infection_2h
interneurons	TTC9	0.215864	0.0105176	0.609287	post_infection_2h
interneurons	TTC9B	0.501504	0.00387126	0.875451	post_infection_2h
interneurons	TTC9C	0.597194	0.00909631	0.946588	post_infection_2h
interneurons	TTF1	0.00278959	0.0390658	0.0357258	post_infection_2h
interneurons	TTF2	0.00823992	0.0179206	0.0780251	post_infection_2h
interneurons	TTI1	0.248807	0.00392042	0.655391	post_infection_2h
interneurons	TTI2	0.481629	-0.00036104	0.860391	post_infection_2h
interneurons	TTK	0.0112426	0.0136735	0.0975026	post_infection_2h
interneurons	TTL	0.471217	0.0117965	0.855242	post_infection_2h
interneurons	TTLL1	0.926696	0.00116843	1	post_infection_2h
interneurons	TTLL11	0.255351	0.0047854	0.664906	post_infection_2h
interneurons	TTLL11-IT1	0.0995041	0.000354125	0.406009	post_infection_2h
interneurons	TTLL12	0.91131	-0.00245067	1	post_infection_2h
interneurons	TTLL13P	0.0620495	-0.00121823	0.302735	post_infection_2h
interneurons	TTLL3	0.487545	0.00478089	0.865267	post_infection_2h
interneurons	TTLL4	0.00468267	-0.0149157	0.0525977	post_infection_2h
interneurons	TTLL5	0.0986024	0.00818508	0.403919	post_infection_2h
interneurons	TTLL7	0.000300835	0.0534666	0.00661053	post_infection_2h
interneurons	TTLL9	0.746655	-0.00121446	1	post_infection_2h
interneurons	TTN	0.43621	-0.00311404	0.83846	post_infection_2h
interneurons	TTN-AS1	0.390643	0.0072913	0.802274	post_infection_2h
interneurons	TTPA	0.956942	0.000352871	1	post_infection_2h
interneurons	TTPAL	0.479719	0.00740491	0.858728	post_infection_2h
interneurons	TTR	0.33479	-0.00131539	0.753898	post_infection_2h
interneurons	TTYH1	4.73121e-14	-0.226976	8.70275e-12	post_infection_2h
interneurons	TTYH2	0.380087	0.000132097	0.794629	post_infection_2h
interneurons	TTYH3	0.0692502	-0.0333619	0.324617	post_infection_2h
interneurons	TUB	0.682793	-0.000639085	0.998514	post_infection_2h
interneurons	TUBA1A	6.69578e-87	0.400269	3.05448e-83	post_infection_2h
interneurons	TUBA1B	3.47186e-14	0.252515	6.43819e-12	post_infection_2h
interneurons	TUBA1C	0.340793	0.0015219	0.758157	post_infection_2h
interneurons	TUBA4A	0.00350432	-0.016558	0.0424482	post_infection_2h
interneurons	TUBA8	0.102587	0.000687553	0.412901	post_infection_2h
interneurons	TUBB	3.60854e-42	0.313219	4.57262e-39	post_infection_2h
interneurons	TUBB1	0.254577	-0.00125469	0.664301	post_infection_2h
interneurons	TUBB2A	8.98164e-41	0.433621	1.02431e-37	post_infection_2h
interneurons	TUBB2B	1.53542e-53	0.275058	2.69395e-50	post_infection_2h
interneurons	TUBB3	0.0342608	0.0119063	0.210294	post_infection_2h
interneurons	TUBB4A	0.145939	0.00975615	0.503685	post_infection_2h
interneurons	TUBB4B	2.13333e-08	0.137561	1.59016e-06	post_infection_2h
interneurons	TUBB6	0.394039	0.00180352	0.803085	post_infection_2h
interneurons	TUBD1	0.783629	0.00356376	1	post_infection_2h
interneurons	TUBE1	0.193094	0.00101542	0.578066	post_infection_2h
interneurons	TUBG1	0.492707	-0.0039542	0.868951	post_infection_2h
interneurons	TUBG2	0.00913759	-0.0224899	0.0844829	post_infection_2h
interneurons	TUBGCP2	3.8396e-06	-0.0200246	0.000169068	post_infection_2h
interneurons	TUBGCP3	0.444083	-0.00433461	0.83846	post_infection_2h
interneurons	TUBGCP4	0.920741	0.000638385	1	post_infection_2h
interneurons	TUBGCP5	0.594844	-0.00929637	0.94439	post_infection_2h
interneurons	TUBGCP6	0.123537	-0.00919717	0.458394	post_infection_2h
interneurons	TUFM	0.044101	-0.0589562	0.246554	post_infection_2h
interneurons	TUFT1	0.0766998	-0.00820059	0.345127	post_infection_2h
interneurons	TULP3	0.807022	0.00430967	1	post_infection_2h
interneurons	TULP4	0.00076401	0.0443682	0.0136784	post_infection_2h
interneurons	TUNAR	0.691481	-0.00240329	1	post_infection_2h
interneurons	TUSC1	0.056411	0.0139208	0.286438	post_infection_2h
interneurons	TUSC2	0.0869487	-0.0248295	0.372085	post_infection_2h
interneurons	TUSC3	5.9996e-06	-0.0274126	0.000247908	post_infection_2h
interneurons	TUSC7	0.752584	0.000516061	1	post_infection_2h
interneurons	TUT1	0.471912	0.0011344	0.855827	post_infection_2h
interneurons	TUT4	0.0151999	-0.019421	0.121179	post_infection_2h
interneurons	TUT7	0.00763194	-0.037472	0.0741684	post_infection_2h
interneurons	TVP23A	0.750507	-0.000635818	1	post_infection_2h
interneurons	TVP23B	0.95431	-0.00177367	1	post_infection_2h
interneurons	TVP23C	0.284714	-0.00634909	0.695857	post_infection_2h
interneurons	TVP23C-CDRT4	0.235595	0.00322774	0.637752	post_infection_2h
interneurons	TWF1	0.0110027	-0.0457535	0.0962486	post_infection_2h
interneurons	TWF2	0.604476	0.00784957	0.953187	post_infection_2h
interneurons	TWIST1	0.523298	-0.000123094	0.892871	post_infection_2h
interneurons	TWISTNB	0.0418054	-0.0309313	0.2384	post_infection_2h
interneurons	TWNK	0.236265	-0.00801247	0.638748	post_infection_2h
interneurons	TWSG1	0.12232	0.0156977	0.45536	post_infection_2h
interneurons	TXLNA	0.130809	0.0177486	0.473066	post_infection_2h
interneurons	TXLNB	0.368744	-0.0016452	0.786513	post_infection_2h
interneurons	TXLNG	0.889824	-0.00659827	1	post_infection_2h
interneurons	TXN	0.0419139	0.0792246	0.238586	post_infection_2h
interneurons	TXN2	0.000108417	-0.0689748	0.00284568	post_infection_2h
interneurons	TXNDC11	0.914828	-0.00015741	1	post_infection_2h
interneurons	TXNDC12	0.853896	-0.00144476	1	post_infection_2h
interneurons	TXNDC15	0.0122618	0.00988755	0.103734	post_infection_2h
interneurons	TXNDC16	0.0858101	-0.0173469	0.369409	post_infection_2h
interneurons	TXNDC17	0.0330226	0.0216489	0.205294	post_infection_2h
interneurons	TXNDC5	0.768399	0.000981314	1	post_infection_2h
interneurons	TXNDC9	0.755822	0.00773283	1	post_infection_2h
interneurons	TXNIP	0.00122199	-0.0359733	0.019508	post_infection_2h
interneurons	TXNL1	0.00226097	0.0178582	0.0308954	post_infection_2h
interneurons	TXNL4A	0.12605	0.0321582	0.463765	post_infection_2h
interneurons	TXNL4B	0.0699892	-0.0110739	0.326532	post_infection_2h
interneurons	TXNRD1	0.199467	-0.0251755	0.584522	post_infection_2h
interneurons	TXNRD2	0.0668181	0.00396979	0.3171	post_infection_2h
interneurons	TXNRD3	0.825271	0.00220127	1	post_infection_2h
interneurons	TYK2	0.0315738	-0.0156617	0.199327	post_infection_2h
interneurons	TYMP	0.358806	-0.00210412	0.777207	post_infection_2h
interneurons	TYMS	0.0244886	0.0266199	0.168153	post_infection_2h
interneurons	TYRO3	0.0450376	-0.00926602	0.249639	post_infection_2h
interneurons	TYSND1	0.207489	0.00528991	0.596497	post_infection_2h
interneurons	TYW1	0.348761	0.000232153	0.76643	post_infection_2h
interneurons	TYW1B	0.00964661	-0.0109537	0.0875913	post_infection_2h
interneurons	TYW3	0.263855	0.00344238	0.674997	post_infection_2h
interneurons	TYW5	0.0499395	0.0143492	0.267701	post_infection_2h
interneurons	U2AF1	0.164486	-0.00908456	0.536194	post_infection_2h
interneurons	U2AF1L4	0.869589	-0.00155106	1	post_infection_2h
interneurons	U2AF1L5	0.984674	-0.000503693	1	post_infection_2h
interneurons	U2AF2	0.0203952	0.0107423	0.14853	post_infection_2h
interneurons	U2SURP	0.00932342	0.0141466	0.085611	post_infection_2h
interneurons	U47924.2	0.44366	-0.00141125	0.83846	post_infection_2h
interneurons	U62317.3	0.583685	-0.000988746	0.936039	post_infection_2h
interneurons	U73166.1	0.349733	-0.00318335	0.767459	post_infection_2h
interneurons	U91319.1	0.381431	0.000230048	0.795648	post_infection_2h
interneurons	U91328.1	0.983611	-2.19638e-05	1	post_infection_2h
interneurons	UACA	0.95299	0.000447258	1	post_infection_2h
interneurons	UAP1	0.795651	0.00681707	1	post_infection_2h
interneurons	UAP1L1	0.598041	0.00343756	0.947535	post_infection_2h
interneurons	UBA1	0.070146	0.000269134	0.326743	post_infection_2h
interneurons	UBA2	0.0314282	-0.0323286	0.198737	post_infection_2h
interneurons	UBA3	0.387434	0.00492761	0.800285	post_infection_2h
interneurons	UBA5	0.237772	0.00863393	0.641132	post_infection_2h
interneurons	UBA52	0.256441	0.0275557	0.665509	post_infection_2h
interneurons	UBA6	0.0557726	-0.0357623	0.284526	post_infection_2h
interneurons	UBA6-AS1	0.427619	0.00813433	0.831719	post_infection_2h
interneurons	UBA7	0.0612515	-0.00066644	0.300513	post_infection_2h
interneurons	UBAC1	0.00476694	-0.0344529	0.0531943	post_infection_2h
interneurons	UBAC2	0.932253	-0.00316684	1	post_infection_2h
interneurons	UBAC2-AS1	0.701794	0.000660448	1	post_infection_2h
interneurons	UBALD1	0.4959	-0.00569087	0.871085	post_infection_2h
interneurons	UBALD2	0.0150999	0.015046	0.120762	post_infection_2h
interneurons	UBAP1	0.399173	-0.00171363	0.806229	post_infection_2h
interneurons	UBAP1L	0.0543031	-0.00721201	0.281628	post_infection_2h
interneurons	UBAP2	0.525513	-0.00930684	0.894843	post_infection_2h
interneurons	UBAP2L	0.460558	0.0153107	0.847895	post_infection_2h
interneurons	UBASH3B	0.00486226	0.0158924	0.053915	post_infection_2h
interneurons	UBB	0.225148	-0.00721597	0.624036	post_infection_2h
interneurons	UBC	2.10145e-10	0.135538	2.22939e-08	post_infection_2h
interneurons	UBE2A	0.18204	-0.0262743	0.564896	post_infection_2h
interneurons	UBE2B	0.000678655	-0.0924578	0.0124834	post_infection_2h
interneurons	UBE2C	0.0124427	0.0445224	0.104648	post_infection_2h
interneurons	UBE2D1	0.0366078	0.0157968	0.219502	post_infection_2h
interneurons	UBE2D2	0.148985	-0.0408607	0.50813	post_infection_2h
interneurons	UBE2D3	0.000557074	-0.0393756	0.0106865	post_infection_2h
interneurons	UBE2D4	0.191114	0.0120361	0.5744	post_infection_2h
interneurons	UBE2E1	0.0212928	0.000528168	0.153038	post_infection_2h
interneurons	UBE2E1-AS1	0.708771	-0.000595167	1	post_infection_2h
interneurons	UBE2E2	0.868464	-0.00303063	1	post_infection_2h
interneurons	UBE2E3	0.00713261	-0.00148913	0.070611	post_infection_2h
interneurons	UBE2F	0.0712523	-0.0193872	0.329855	post_infection_2h
interneurons	UBE2F-SCLY	0.92935	-0.00041216	1	post_infection_2h
interneurons	UBE2G1	0.580323	0.0111626	0.933469	post_infection_2h
interneurons	UBE2G2	0.00621218	-0.0635441	0.064231	post_infection_2h
interneurons	UBE2H	0.333126	-0.0163282	0.752508	post_infection_2h
interneurons	UBE2I	0.00167035	0.0544859	0.0244068	post_infection_2h
interneurons	UBE2J1	0.459414	-0.0121632	0.847554	post_infection_2h
interneurons	UBE2J2	0.0478303	0.0352893	0.259938	post_infection_2h
interneurons	UBE2K	0.0905336	-0.0191394	0.382238	post_infection_2h
interneurons	UBE2L3	0.575723	0.021143	0.930422	post_infection_2h
interneurons	UBE2L5	0.871429	-0.000149531	1	post_infection_2h
interneurons	UBE2L6	0.0115885	-0.0206026	0.0995052	post_infection_2h
interneurons	UBE2M	0.405893	-0.0403849	0.812819	post_infection_2h
interneurons	UBE2N	0.333612	-0.000464596	0.752561	post_infection_2h
interneurons	UBE2O	0.0375927	0.0289634	0.223062	post_infection_2h
interneurons	UBE2Q1	0.185601	0.0122332	0.569692	post_infection_2h
interneurons	UBE2Q2	0.284821	0.0173394	0.695857	post_infection_2h
interneurons	UBE2Q2L	0.0308773	-0.00214514	0.196343	post_infection_2h
interneurons	UBE2QL1	0.959394	-0.00132801	1	post_infection_2h
interneurons	UBE2R2	0.00558225	0.0156794	0.059444	post_infection_2h
interneurons	UBE2S	0.00412359	0.07548	0.0478895	post_infection_2h
interneurons	UBE2T	0.00683497	0.021814	0.0685131	post_infection_2h
interneurons	UBE2V1	9.19432e-05	-0.0335682	0.00249066	post_infection_2h
interneurons	UBE2V2	0.0831495	0.0327848	0.362839	post_infection_2h
interneurons	UBE2W	0.405749	0.00228548	0.812673	post_infection_2h
interneurons	UBE2Z	0.959125	0.0016783	1	post_infection_2h
interneurons	UBE3A	0.000114401	0.0649957	0.00297535	post_infection_2h
interneurons	UBE3B	0.372843	0.00777311	0.789697	post_infection_2h
interneurons	UBE3C	0.945114	0.000944389	1	post_infection_2h
interneurons	UBE3D	0.681305	0.000310064	0.997809	post_infection_2h
interneurons	UBE4A	0.099038	-0.0143538	0.405049	post_infection_2h
interneurons	UBE4B	0.13258	-0.00526694	0.477125	post_infection_2h
interneurons	UBFD1	0.0395959	-0.0342338	0.230394	post_infection_2h
interneurons	UBIAD1	0.0423004	0.0123601	0.239709	post_infection_2h
interneurons	UBL3	0.00514307	0.0297213	0.0562336	post_infection_2h
interneurons	UBL4A	0.247992	0.0138977	0.654201	post_infection_2h
interneurons	UBL5	0.098565	-0.0141464	0.403919	post_infection_2h
interneurons	UBL7	0.775487	-0.000623308	1	post_infection_2h
interneurons	UBL7-AS1	0.044683	0.0129083	0.248519	post_infection_2h
interneurons	UBLCP1	0.995574	-0.000858088	1	post_infection_2h
interneurons	UBN1	0.262606	-0.0102661	0.673441	post_infection_2h
interneurons	UBN2	0.556083	0.00748655	0.91552	post_infection_2h
interneurons	UBOX5	0.458839	0.00549945	0.847078	post_infection_2h
interneurons	UBOX5-AS1	0.984808	1.8884e-05	1	post_infection_2h
interneurons	UBP1	0.682002	-0.00868005	0.998105	post_infection_2h
interneurons	UBQLN1	0.0361005	-0.040738	0.217547	post_infection_2h
interneurons	UBQLN2	0.296983	-0.00975196	0.711243	post_infection_2h
interneurons	UBQLN4	0.45073	0.00813515	0.841094	post_infection_2h
interneurons	UBQLNL	0.800395	0.000423012	1	post_infection_2h
interneurons	UBR1	0.572488	-0.0123054	0.927523	post_infection_2h
interneurons	UBR2	0.980096	-0.00152755	1	post_infection_2h
interneurons	UBR3	0.996174	-0.000251312	1	post_infection_2h
interneurons	UBR4	0.166712	-0.0194261	0.538892	post_infection_2h
interneurons	UBR5	0.0150666	-0.0160543	0.120538	post_infection_2h
interneurons	UBR5-AS1	0.0840423	-0.00611341	0.364887	post_infection_2h
interneurons	UBR7	0.792751	-0.000126895	1	post_infection_2h
interneurons	UBTD1	0.825748	-0.00260872	1	post_infection_2h
interneurons	UBTD2	0.0346041	0.0171891	0.211677	post_infection_2h
interneurons	UBTF	0.184826	0.0214952	0.56846	post_infection_2h
interneurons	UBXN1	0.188231	-0.0178895	0.572297	post_infection_2h
interneurons	UBXN10	0.801381	7.02817e-05	1	post_infection_2h
interneurons	UBXN10-AS1	0.782837	0.0008728	1	post_infection_2h
interneurons	UBXN11	0.35098	0.00446284	0.768135	post_infection_2h
interneurons	UBXN2A	0.0877172	0.0187018	0.373901	post_infection_2h
interneurons	UBXN2B	0.0232655	0.00922371	0.162616	post_infection_2h
interneurons	UBXN4	0.0790839	-0.0498186	0.350935	post_infection_2h
interneurons	UBXN6	0.171719	0.0146654	0.548278	post_infection_2h
interneurons	UBXN7	0.361823	-0.022037	0.779966	post_infection_2h
interneurons	UBXN8	0.826646	-0.00282605	1	post_infection_2h
interneurons	UCHL1	2.74332e-06	0.0983756	0.000126154	post_infection_2h
interneurons	UCHL3	0.0178226	0.0193856	0.134815	post_infection_2h
interneurons	UCHL5	0.092651	0.0198651	0.388327	post_infection_2h
interneurons	UCK1	0.0738258	-0.0079529	0.337001	post_infection_2h
interneurons	UCK2	0.207574	-0.0110886	0.596544	post_infection_2h
interneurons	UCKL1	0.871397	0.00447837	1	post_infection_2h
interneurons	UCKL1-AS1	0.717056	-0.00237325	1	post_infection_2h
interneurons	UCN	0.13565	-0.00920308	0.483996	post_infection_2h
interneurons	UCP2	0.231424	0.00837558	0.631708	post_infection_2h
interneurons	UCP3	0.14512	0.00347529	0.502126	post_infection_2h
interneurons	UEVLD	0.60745	-0.00356434	0.95554	post_infection_2h
interneurons	UFC1	0.0220793	0.00521962	0.156985	post_infection_2h
interneurons	UFD1	0.00252964	-0.0299623	0.0332174	post_infection_2h
interneurons	UFL1	0.467565	-0.0116586	0.851744	post_infection_2h
interneurons	UFM1	5.8209e-09	-0.146213	4.81046e-07	post_infection_2h
interneurons	UFSP1	0.905823	0.000897203	1	post_infection_2h
interneurons	UFSP2	0.540462	-0.00284422	0.904365	post_infection_2h
interneurons	UGCG	0.651046	-0.00565264	0.987807	post_infection_2h
interneurons	UGDH	0.389362	0.00898869	0.801748	post_infection_2h
interneurons	UGDH-AS1	0.438337	0.00462924	0.83846	post_infection_2h
interneurons	UGGT1	0.0993095	0.00657925	0.405578	post_infection_2h
interneurons	UGGT2	0.42487	0.00986536	0.831121	post_infection_2h
interneurons	UGP2	0.00170521	0.013291	0.024758	post_infection_2h
interneurons	UGT8	0.954477	-9.25366e-05	1	post_infection_2h
interneurons	UHMK1	0.0326474	-0.032042	0.203791	post_infection_2h
interneurons	UHRF1	0.402313	0.0045933	0.809488	post_infection_2h
interneurons	UHRF1BP1	0.888381	0.00223596	1	post_infection_2h
interneurons	UHRF1BP1L	0.163325	0.00380161	0.534167	post_infection_2h
interneurons	UHRF2	0.00366806	-0.00377663	0.0439185	post_infection_2h
interneurons	UIMC1	0.0360268	-0.0236449	0.217294	post_infection_2h
interneurons	ULBP1	0.379838	-0.00265444	0.794629	post_infection_2h
interneurons	ULBP2	0.591656	-0.000248583	0.941974	post_infection_2h
interneurons	ULBP3	0.114788	-0.000592082	0.440106	post_infection_2h
interneurons	ULK1	0.233536	0.0155505	0.635268	post_infection_2h
interneurons	ULK2	0.323277	0.0153743	0.740902	post_infection_2h
interneurons	ULK3	0.128274	-0.0158592	0.46809	post_infection_2h
interneurons	ULK4	0.737984	-0.00167131	1	post_infection_2h
interneurons	UMAD1	0.00509332	-0.0156327	0.0557757	post_infection_2h
interneurons	UMPS	0.763014	-0.00561287	1	post_infection_2h
interneurons	UNC119	0.34662	-0.0134694	0.763871	post_infection_2h
interneurons	UNC119B	0.318987	-0.00765304	0.736788	post_infection_2h
interneurons	UNC13A	0.329675	0.00926491	0.748661	post_infection_2h
interneurons	UNC13B	0.656056	0.00522163	0.990965	post_infection_2h
interneurons	UNC13C	0.00929011	0.0269192	0.0853739	post_infection_2h
interneurons	UNC13D	0.866904	-0.000972247	1	post_infection_2h
interneurons	UNC45A	0.499443	-0.0113298	0.873523	post_infection_2h
interneurons	UNC50	0.0550203	0.0234499	0.283113	post_infection_2h
interneurons	UNC5A	0.0583702	-0.0029849	0.292152	post_infection_2h
interneurons	UNC5B	0.0788234	-0.0111371	0.350396	post_infection_2h
interneurons	UNC5B-AS1	0.0545825	-0.00951037	0.282275	post_infection_2h
interneurons	UNC5C	0.280588	0.000313594	0.692185	post_infection_2h
interneurons	UNC5CL	0.0705896	-0.0035946	0.327985	post_infection_2h
interneurons	UNC5D	0.177973	0.00338896	0.558528	post_infection_2h
interneurons	UNC79	0.898548	0.00306349	1	post_infection_2h
interneurons	UNC80	0.0423385	0.00956204	0.239865	post_infection_2h
interneurons	UNC93B1	0.276302	0.00161436	0.688048	post_infection_2h
interneurons	UNCX	0.824902	-0.0009031	1	post_infection_2h
interneurons	UNG	0.0237732	-0.0038632	0.165268	post_infection_2h
interneurons	UNK	0.336861	0.0122394	0.755716	post_infection_2h
interneurons	UNKL	0.017131	0.0163192	0.131111	post_infection_2h
interneurons	UPB1	0.182223	-0.00227252	0.565025	post_infection_2h
interneurons	UPF1	0.413847	0.0086158	0.820055	post_infection_2h
interneurons	UPF2	0.0110043	-0.0451195	0.0962486	post_infection_2h
interneurons	UPF3A	0.00309354	-0.057451	0.0386117	post_infection_2h
interneurons	UPF3B	0.584216	-0.0119028	0.936627	post_infection_2h
interneurons	UPK1A	0.20789	-0.000625935	0.596899	post_infection_2h
interneurons	UPK1B	0.0698023	0.000699055	0.326283	post_infection_2h
interneurons	UPK2	0.592814	0.00146604	0.942922	post_infection_2h
interneurons	UPK3BL1	0.941203	0.000306987	1	post_infection_2h
interneurons	UPP1	0.439886	-0.00484024	0.83846	post_infection_2h
interneurons	UPP2	0.619308	-0.00119344	0.964644	post_infection_2h
interneurons	UPRT	0.424766	-0.00165908	0.830988	post_infection_2h
interneurons	UQCC1	0.379279	-0.0109278	0.794629	post_infection_2h
interneurons	UQCC2	6.13685e-05	-0.046196	0.00178312	post_infection_2h
interneurons	UQCC3	0.032189	0.0189717	0.201881	post_infection_2h
interneurons	UQCR10	0.0436247	-0.0461379	0.244781	post_infection_2h
interneurons	UQCR11	1.47493e-05	0.0299033	0.0005497	post_infection_2h
interneurons	UQCRB	0.138483	-0.0283328	0.489673	post_infection_2h
interneurons	UQCRC1	0.0532756	-0.0107802	0.278197	post_infection_2h
interneurons	UQCRC2	9.96812e-07	-0.0941437	5.10928e-05	post_infection_2h
interneurons	UQCRFS1	0.000170732	0.0509723	0.00405227	post_infection_2h
interneurons	UQCRH	0.0550055	0.0322081	0.283113	post_infection_2h
interneurons	UQCRHL	0.365254	-0.00539796	0.78385	post_infection_2h
interneurons	UQCRQ	0.000336715	-0.122014	0.0071844	post_infection_2h
interneurons	URB1	0.413015	-0.00987716	0.819732	post_infection_2h
interneurons	URB1-AS1	0.421052	-0.00584272	0.827198	post_infection_2h
interneurons	URB2	0.888831	0.00249364	1	post_infection_2h
interneurons	URGCP	0.12257	-0.0124864	0.455921	post_infection_2h
interneurons	URI1	0.440907	0.000696782	0.83846	post_infection_2h
interneurons	URM1	0.141587	-0.0057267	0.495543	post_infection_2h
interneurons	UROD	0.645514	0.00656649	0.984851	post_infection_2h
interneurons	UROS	0.179242	0.00941864	0.560788	post_infection_2h
interneurons	USB1	0.170563	-0.00776996	0.545633	post_infection_2h
interneurons	USE1	0.0127834	-0.0223397	0.106687	post_infection_2h
interneurons	USF1	0.072324	0.0143432	0.332991	post_infection_2h
interneurons	USF2	0.727462	-0.0108924	1	post_infection_2h
interneurons	USF3	0.63367	0.00985537	0.975788	post_infection_2h
interneurons	USHBP1	0.404628	0.000431876	0.811783	post_infection_2h
interneurons	USO1	0.214003	-0.0220213	0.606587	post_infection_2h
interneurons	USP1	0.30098	-0.00535032	0.714475	post_infection_2h
interneurons	USP10	0.271973	0.00175259	0.684705	post_infection_2h
interneurons	USP11	0.00883171	-0.0635614	0.0821209	post_infection_2h
interneurons	USP12	0.355128	0.0107743	0.772901	post_infection_2h
interneurons	USP13	0.945777	-0.00175728	1	post_infection_2h
interneurons	USP14	0.000554529	-0.0876547	0.0106467	post_infection_2h
interneurons	USP15	0.0136545	-0.0618464	0.111997	post_infection_2h
interneurons	USP16	0.0618004	-0.0288268	0.30212	post_infection_2h
interneurons	USP18	0.0206137	0.00519968	0.14959	post_infection_2h
interneurons	USP19	0.34755	-0.00538429	0.764722	post_infection_2h
interneurons	USP2	0.398836	-0.0058741	0.805763	post_infection_2h
interneurons	USP2-AS1	0.895755	-0.000284761	1	post_infection_2h
interneurons	USP20	0.409674	-0.00569916	0.816662	post_infection_2h
interneurons	USP21	0.412352	0.0058987	0.819235	post_infection_2h
interneurons	USP22	0.00235622	-0.00121058	0.0316695	post_infection_2h
interneurons	USP24	0.972216	0.00222184	1	post_infection_2h
interneurons	USP25	0.169194	0.00957872	0.543543	post_infection_2h
interneurons	USP27X	0.283824	0.00236107	0.695537	post_infection_2h
interneurons	USP27X-AS1	0.969274	0.000137732	1	post_infection_2h
interneurons	USP28	0.000590495	0.0354728	0.0111958	post_infection_2h
interneurons	USP3	0.00265176	0.0528374	0.0344051	post_infection_2h
interneurons	USP3-AS1	0.770156	0.00130028	1	post_infection_2h
interneurons	USP30	0.107847	-0.0139455	0.425236	post_infection_2h
interneurons	USP30-AS1	0.873129	0.000100699	1	post_infection_2h
interneurons	USP31	0.790485	-0.00145165	1	post_infection_2h
interneurons	USP32	0.655589	0.00813168	0.990907	post_infection_2h
interneurons	USP33	0.0642355	-0.0303525	0.309364	post_infection_2h
interneurons	USP34	0.441939	-0.00141307	0.83846	post_infection_2h
interneurons	USP35	0.731998	-0.00127265	1	post_infection_2h
interneurons	USP36	0.000357528	-0.0483681	0.00750907	post_infection_2h
interneurons	USP37	0.823	-0.00448145	1	post_infection_2h
interneurons	USP38	0.75296	-0.00139037	1	post_infection_2h
interneurons	USP39	0.566279	-0.0102829	0.923073	post_infection_2h
interneurons	USP4	0.77749	-0.00280736	1	post_infection_2h
interneurons	USP40	0.643517	-0.000728703	0.983167	post_infection_2h
interneurons	USP42	0.567669	-0.00474645	0.923808	post_infection_2h
interneurons	USP43	0.728755	-0.000761743	1	post_infection_2h
interneurons	USP44	0.68569	0.00166321	1	post_infection_2h
interneurons	USP45	0.626783	-0.00104087	0.970491	post_infection_2h
interneurons	USP46	0.308326	0.0143264	0.724414	post_infection_2h
interneurons	USP46-AS1	0.381897	0.0013747	0.796296	post_infection_2h
interneurons	USP47	0.0550701	-0.0118509	0.283189	post_infection_2h
interneurons	USP48	0.545836	-5.43837e-05	0.907829	post_infection_2h
interneurons	USP49	0.374742	0.0013844	0.791361	post_infection_2h
interneurons	USP5	0.0209711	0.0223099	0.151634	post_infection_2h
interneurons	USP51	0.316412	-0.00576533	0.733141	post_infection_2h
interneurons	USP53	0.0515637	-0.0113884	0.272502	post_infection_2h
interneurons	USP54	0.94102	-0.00219835	1	post_infection_2h
interneurons	USP6	0.903926	-0.00071076	1	post_infection_2h
interneurons	USP6NL	0.606635	0.00616466	0.955295	post_infection_2h
interneurons	USP7	0.0727469	-0.00920863	0.334062	post_infection_2h
interneurons	USP8	0.831295	-0.00984514	1	post_infection_2h
interneurons	USP9X	0.023106	-0.0468144	0.162204	post_infection_2h
interneurons	USPL1	0.691947	-0.0110651	1	post_infection_2h
interneurons	UST	0.947592	0.000359045	1	post_infection_2h
interneurons	UTF1	0.372846	-0.00110426	0.789697	post_infection_2h
interneurons	UTP11	7.28855e-06	-0.0564549	0.000297929	post_infection_2h
interneurons	UTP14A	0.115906	-0.0160699	0.442583	post_infection_2h
interneurons	UTP14C	0.190882	0.0051446	0.574144	post_infection_2h
interneurons	UTP15	0.455279	-0.00771415	0.844475	post_infection_2h
interneurons	UTP18	0.0199783	-0.030365	0.146279	post_infection_2h
interneurons	UTP20	0.212304	-0.00196689	0.604096	post_infection_2h
interneurons	UTP23	0.0417673	0.000220133	0.2384	post_infection_2h
interneurons	UTP25	0.649559	-0.00500177	0.98693	post_infection_2h
interneurons	UTP3	0.587	-0.00693762	0.939044	post_infection_2h
interneurons	UTP4	0.354818	-0.0103515	0.772606	post_infection_2h
interneurons	UTP6	0.445263	-0.01621	0.83846	post_infection_2h
interneurons	UTRN	0.804249	0.00583891	1	post_infection_2h
interneurons	UVRAG	0.586762	-0.00987386	0.938822	post_infection_2h
interneurons	UVSSA	0.0227156	-0.0397502	0.160111	post_infection_2h
interneurons	UXS1	0.361638	0.0118253	0.779685	post_infection_2h
interneurons	UXT	0.0110702	-0.0813317	0.0965582	post_infection_2h
interneurons	UXT-AS1	0.418862	-0.000800292	0.825255	post_infection_2h
interneurons	VAC14	0.301052	0.00662581	0.714535	post_infection_2h
interneurons	VAC14-AS1	0.0346297	-0.00172011	0.211761	post_infection_2h
interneurons	VAMP1	0.915851	-0.000806395	1	post_infection_2h
interneurons	VAMP2	0.159674	0.055688	0.528255	post_infection_2h
interneurons	VAMP3	0.304389	-0.00602066	0.719692	post_infection_2h
interneurons	VAMP4	0.44732	-0.00990204	0.83846	post_infection_2h
interneurons	VAMP5	0.969127	0.000167137	1	post_infection_2h
interneurons	VAMP7	0.992263	-0.000702754	1	post_infection_2h
interneurons	VAMP8	0.70778	-0.000668006	1	post_infection_2h
interneurons	VANGL1	0.00241951	0.00489581	0.0323676	post_infection_2h
interneurons	VANGL2	0.715794	0.00601317	1	post_infection_2h
interneurons	VAPA	0.00360603	-0.042873	0.0434011	post_infection_2h
interneurons	VAPB	0.303215	0.00165891	0.718027	post_infection_2h
interneurons	VARS	0.000338048	-0.0428382	0.00719267	post_infection_2h
interneurons	VARS2	0.154274	-0.0087302	0.518814	post_infection_2h
interneurons	VASH1	0.464311	0.00905633	0.849717	post_infection_2h
interneurons	VASH1-AS1	0.677335	0.00226521	0.997706	post_infection_2h
interneurons	VASH2	0.091983	0.0271162	0.386451	post_infection_2h
interneurons	VASN	0.869711	-7.48006e-05	1	post_infection_2h
interneurons	VASP	0.895977	-0.00203544	1	post_infection_2h
interneurons	VAT1	0.213074	0.015746	0.605044	post_infection_2h
interneurons	VAT1L	0.00159955	0.0269934	0.0237992	post_infection_2h
interneurons	VAV2	0.209965	0.0135829	0.599912	post_infection_2h
interneurons	VAV3	0.206371	-0.00482515	0.595385	post_infection_2h
interneurons	VAX2	0.536591	-0.00195462	0.901321	post_infection_2h
interneurons	VBP1	0.0862944	-0.0363356	0.370503	post_infection_2h
interneurons	VCAM1	0.074076	0.00230885	0.337782	post_infection_2h
interneurons	VCAN	0.00170292	-0.0384398	0.024758	post_infection_2h
interneurons	VCAN-AS1	0.164656	0.000673904	0.536367	post_infection_2h
interneurons	VCL	0.821344	-0.00473849	1	post_infection_2h
interneurons	VCP	0.327631	-0.03171	0.746105	post_infection_2h
interneurons	VCPIP1	0.410608	-0.00675602	0.817757	post_infection_2h
interneurons	VCPKMT	0.00649884	-0.0139844	0.0662342	post_infection_2h
interneurons	VCX3B	0.109966	0.00054848	0.42972	post_infection_2h
interneurons	VDAC1	1.89014e-05	0.0801839	0.000672578	post_infection_2h
interneurons	VDAC2	0.348515	-0.00283707	0.766123	post_infection_2h
interneurons	VDAC3	1.70078e-07	0.138063	1.07163e-05	post_infection_2h
interneurons	VDR	0.434883	-0.000498697	0.837208	post_infection_2h
interneurons	VEGFA	0.000119202	-0.126201	0.0030857	post_infection_2h
interneurons	VEGFB	0.0816069	0.0259319	0.357887	post_infection_2h
interneurons	VEGFC	0.936186	-0.000871302	1	post_infection_2h
interneurons	VEGFD	0.834247	1.2574e-05	1	post_infection_2h
interneurons	VEPH1	1.90077e-07	-0.0551075	1.17811e-05	post_infection_2h
interneurons	VEZF1	0.141356	-0.0281551	0.495116	post_infection_2h
interneurons	VEZT	0.0401699	0.0162986	0.23237	post_infection_2h
interneurons	VGF	0.322946	0.0121151	0.740606	post_infection_2h
interneurons	VGLL3	0.894383	-0.000383473	1	post_infection_2h
interneurons	VGLL4	0.0153802	-0.0081305	0.12202	post_infection_2h
interneurons	VHL	0.217088	-0.0185955	0.610985	post_infection_2h
interneurons	VIL1	0.51902	-0.00136892	0.889499	post_infection_2h
interneurons	VILL	0.78321	-0.000788193	1	post_infection_2h
interneurons	VIM	0.143305	-0.0124386	0.498192	post_infection_2h
interneurons	VIM-AS1	0.790098	-0.000631973	1	post_infection_2h
interneurons	VIPAS39	0.163699	0.0105968	0.534998	post_infection_2h
interneurons	VIPR1-AS1	0.383608	-0.00177101	0.79735	post_infection_2h
interneurons	VIPR2	0.842245	-0.000893505	1	post_infection_2h
interneurons	VIRMA	0.270972	0.0135721	0.683846	post_infection_2h
interneurons	VKORC1	5.66146e-11	0.127178	6.52183e-09	post_infection_2h
interneurons	VKORC1L1	0.914558	0.000302299	1	post_infection_2h
interneurons	VLDLR	0.358763	0.016487	0.777189	post_infection_2h
interneurons	VLDLR-AS1	0.0282027	0.0197178	0.185596	post_infection_2h
interneurons	VMA21	0.00174984	-0.0587232	0.0252289	post_infection_2h
interneurons	VMAC	0.170367	-0.00457624	0.545362	post_infection_2h
interneurons	VMO1	0.615313	0.00240584	0.961517	post_infection_2h
interneurons	VMP1	0.574776	-0.00445367	0.929528	post_infection_2h
interneurons	VN1R1	0.0243835	0.00920376	0.16793	post_infection_2h
interneurons	VOPP1	0.00121559	-0.0376095	0.0194571	post_infection_2h
interneurons	VPREB3	0.352813	-0.0013727	0.770672	post_infection_2h
interneurons	VPS11	0.571127	0.00275522	0.926518	post_infection_2h
interneurons	VPS13A	0.00160743	0.0378502	0.0238387	post_infection_2h
interneurons	VPS13B	0.400103	-0.00450527	0.807393	post_infection_2h
interneurons	VPS13C	0.0452194	0.0365708	0.250344	post_infection_2h
interneurons	VPS13D	0.687399	-0.00150935	1	post_infection_2h
interneurons	VPS16	0.358311	-0.00556559	0.77658	post_infection_2h
interneurons	VPS18	0.61997	0.0038745	0.964871	post_infection_2h
interneurons	VPS25	0.467809	0.0103494	0.852084	post_infection_2h
interneurons	VPS26A	0.00036427	0.000146221	0.00760863	post_infection_2h
interneurons	VPS26B	0.0135756	-0.0364821	0.111627	post_infection_2h
interneurons	VPS26C	0.719598	0.00176832	1	post_infection_2h
interneurons	VPS28	0.0216093	-0.0492643	0.154704	post_infection_2h
interneurons	VPS29	0.0316015	0.0021842	0.199446	post_infection_2h
interneurons	VPS33A	0.700639	0.0023109	1	post_infection_2h
interneurons	VPS33B	0.926821	-0.00198929	1	post_infection_2h
interneurons	VPS33B-DT	0.172318	-0.00522714	0.549169	post_infection_2h
interneurons	VPS35	3.79702e-06	0.0853357	0.000167747	post_infection_2h
interneurons	VPS35L	0.487206	0.00530802	0.864947	post_infection_2h
interneurons	VPS36	0.0690245	0.011676	0.324146	post_infection_2h
interneurons	VPS37A	0.299547	-0.0106084	0.713714	post_infection_2h
interneurons	VPS37B	0.0937759	-0.00102451	0.391666	post_infection_2h
interneurons	VPS37C	0.657193	-0.000404003	0.991331	post_infection_2h
interneurons	VPS37D	0.00171113	-0.0120309	0.0248277	post_infection_2h
interneurons	VPS39	0.166149	-0.00494096	0.53843	post_infection_2h
interneurons	VPS41	0.288513	-0.000144627	0.699553	post_infection_2h
interneurons	VPS45	0.763152	-0.00684286	1	post_infection_2h
interneurons	VPS4A	0.00637064	-0.0348282	0.0654841	post_infection_2h
interneurons	VPS4B	0.717753	0.0109618	1	post_infection_2h
interneurons	VPS50	0.508811	0.00821174	0.880958	post_infection_2h
interneurons	VPS51	0.00258533	-0.0343992	0.0338048	post_infection_2h
interneurons	VPS52	0.0234526	-0.00118312	0.163537	post_infection_2h
interneurons	VPS53	0.000296621	-0.0676093	0.00652423	post_infection_2h
interneurons	VPS54	0.239261	-0.0123236	0.643007	post_infection_2h
interneurons	VPS72	0.207179	-0.0134272	0.596389	post_infection_2h
interneurons	VPS8	0.0137137	0.0279078	0.112314	post_infection_2h
interneurons	VPS9D1	0.016704	0.00110809	0.128847	post_infection_2h
interneurons	VRK1	0.417002	0.00302186	0.823356	post_infection_2h
interneurons	VRK2	0.824016	-7.06729e-05	1	post_infection_2h
interneurons	VRK3	0.859498	-0.00325086	1	post_infection_2h
interneurons	VSIG1	0.143127	0.000392203	0.497996	post_infection_2h
interneurons	VSIG10	0.121099	-0.0097755	0.453497	post_infection_2h
interneurons	VSIG10L	0.577947	-0.00138	0.932116	post_infection_2h
interneurons	VSIG10L2	0.471706	0.00122145	0.855827	post_infection_2h
interneurons	VSIG8	0.89102	-1.14053e-05	1	post_infection_2h
interneurons	VSIR	0.952396	-0.000308707	1	post_infection_2h
interneurons	VSNL1	0.2908	0.00920676	0.702273	post_infection_2h
interneurons	VSTM2A	0.0190081	0.0118114	0.14098	post_infection_2h
interneurons	VSTM2B	0.594456	0.00167144	0.944241	post_infection_2h
interneurons	VSTM2L	0.107911	0.0134171	0.425236	post_infection_2h
interneurons	VSTM4	0.400026	-0.00188574	0.807393	post_infection_2h
interneurons	VSX1	0.477744	0.000642949	0.857517	post_infection_2h
interneurons	VTA1	0.137635	0.0154547	0.487851	post_infection_2h
interneurons	VTI1A	0.76114	-0.000534102	1	post_infection_2h
interneurons	VTI1B	0.00441875	0.030795	0.0505199	post_infection_2h
interneurons	VTN	0.23617	0.00101999	0.638748	post_infection_2h
interneurons	VWA1	0.573846	-0.000997286	0.928749	post_infection_2h
interneurons	VWA3A	0.767198	-0.000624625	1	post_infection_2h
interneurons	VWA3B	0.950254	0.00110091	1	post_infection_2h
interneurons	VWA5A	0.577142	0.000729751	0.931702	post_infection_2h
interneurons	VWA5B1	0.322899	0.000289384	0.740574	post_infection_2h
interneurons	VWA5B2	0.511234	0.0016265	0.883189	post_infection_2h
interneurons	VWA8	0.102165	-0.0102058	0.412219	post_infection_2h
interneurons	VWA8-AS1	0.660014	-0.000388002	0.993013	post_infection_2h
interneurons	VWC2	0.619388	0.00303995	0.964644	post_infection_2h
interneurons	VWC2L	0.336297	0.00241104	0.754981	post_infection_2h
interneurons	VWCE	0.147141	0.00276	0.504833	post_infection_2h
interneurons	VWDE	0.135619	-0.00064055	0.483996	post_infection_2h
interneurons	VXN	0.0165456	-0.00967822	0.128061	post_infection_2h
interneurons	WAC	4.29163e-05	-0.0791378	0.00132102	post_infection_2h
interneurons	WAC-AS1	0.066787	0.0201093	0.317033	post_infection_2h
interneurons	WAPL	0.041956	-0.0400104	0.238706	post_infection_2h
interneurons	WARS	0.918506	0.00166019	1	post_infection_2h
interneurons	WARS2	0.583319	-0.00452047	0.935714	post_infection_2h
interneurons	WAS	0.383308	-0.00206473	0.797225	post_infection_2h
interneurons	WASF1	0.707559	-0.00886064	1	post_infection_2h
interneurons	WASF2	0.198967	0.029398	0.583703	post_infection_2h
interneurons	WASF3	0.782031	0.00087344	1	post_infection_2h
interneurons	WASF3-AS1	0.403904	0.00337944	0.810911	post_infection_2h
interneurons	WASHC1	0.990275	-0.00115851	1	post_infection_2h
interneurons	WASHC2A	0.903533	0.00185519	1	post_infection_2h
interneurons	WASHC2C	0.060414	0.00920009	0.297926	post_infection_2h
interneurons	WASHC3	0.461975	-0.00223417	0.848677	post_infection_2h
interneurons	WASHC4	0.219839	-0.00335954	0.61548	post_infection_2h
interneurons	WASHC5	0.12289	0.00297466	0.456724	post_infection_2h
interneurons	WASIR2	0.575767	0.00087119	0.930422	post_infection_2h
interneurons	WASL	0.00306204	0.0427908	0.0383748	post_infection_2h
interneurons	WBP1	0.971289	0.000273178	1	post_infection_2h
interneurons	WBP11	0.00292955	-0.0652977	0.037081	post_infection_2h
interneurons	WBP1L	0.346515	0.0074189	0.763783	post_infection_2h
interneurons	WBP2	0.000184511	-0.0595493	0.00430319	post_infection_2h
interneurons	WBP2NL	0.570379	0.00116907	0.925725	post_infection_2h
interneurons	WBP4	0.792289	-0.00462111	1	post_infection_2h
interneurons	WDCP	0.206733	0.00621359	0.595761	post_infection_2h
interneurons	WDFY1	0.177441	-0.0210127	0.557551	post_infection_2h
interneurons	WDFY2	0.0290233	0.00391002	0.188979	post_infection_2h
interneurons	WDFY3	0.834185	-0.00199747	1	post_infection_2h
interneurons	WDFY3-AS1	0.862602	-0.00059262	1	post_infection_2h
interneurons	WDHD1	0.454574	0.00539956	0.843933	post_infection_2h
interneurons	WDPCP	0.15474	-0.0126486	0.519879	post_infection_2h
interneurons	WDR1	0.0127407	-0.00521319	0.106448	post_infection_2h
interneurons	WDR11	0.345095	-0.00850204	0.762276	post_infection_2h
interneurons	WDR11-AS1	0.617244	-0.000998069	0.963178	post_infection_2h
interneurons	WDR12	0.0303651	0.0243836	0.194425	post_infection_2h
interneurons	WDR13	0.327585	-0.00553511	0.746105	post_infection_2h
interneurons	WDR17	0.308077	0.0123758	0.724067	post_infection_2h
interneurons	WDR18	0.244194	-0.00432427	0.648936	post_infection_2h
interneurons	WDR19	0.856016	-0.00375675	1	post_infection_2h
interneurons	WDR20	0.32789	0.00720633	0.746242	post_infection_2h
interneurons	WDR24	0.916381	-0.0020185	1	post_infection_2h
interneurons	WDR25	0.11962	-0.0122629	0.450195	post_infection_2h
interneurons	WDR26	0.931002	0.00121587	1	post_infection_2h
interneurons	WDR27	0.62955	0.00445364	0.972991	post_infection_2h
interneurons	WDR3	0.0258559	-0.00532539	0.174526	post_infection_2h
interneurons	WDR31	0.631809	0.00204216	0.974634	post_infection_2h
interneurons	WDR33	0.0454294	-0.0435015	0.251017	post_infection_2h
interneurons	WDR34	0.142209	0.004989	0.49635	post_infection_2h
interneurons	WDR35	0.486867	0.00670793	0.864717	post_infection_2h
interneurons	WDR36	0.781958	0.00299285	1	post_infection_2h
interneurons	WDR37	0.333813	0.014708	0.752811	post_infection_2h
interneurons	WDR4	0.646509	0.00182498	0.98541	post_infection_2h
interneurons	WDR41	0.886124	-0.00420029	1	post_infection_2h
interneurons	WDR43	0.0974177	-0.0280963	0.401051	post_infection_2h
interneurons	WDR44	0.505184	-0.00127348	0.878633	post_infection_2h
interneurons	WDR45	0.757353	-0.0033751	1	post_infection_2h
interneurons	WDR45B	0.001607	-0.0263508	0.0238387	post_infection_2h
interneurons	WDR46	0.181549	-0.00932658	0.564084	post_infection_2h
interneurons	WDR47	0.177126	0.0250667	0.557482	post_infection_2h
interneurons	WDR48	0.00759699	0.0444278	0.0739881	post_infection_2h
interneurons	WDR49	0.606608	-0.000216017	0.955295	post_infection_2h
interneurons	WDR5	0.408587	-0.00446223	0.815367	post_infection_2h
interneurons	WDR53	0.475504	0.00514968	0.856378	post_infection_2h
interneurons	WDR54	0.0299167	0.0490632	0.192597	post_infection_2h
interneurons	WDR55	0.404088	-0.0099557	0.811127	post_infection_2h
interneurons	WDR59	0.652579	-0.0089488	0.988976	post_infection_2h
interneurons	WDR5B	0.0368682	-0.00940171	0.220542	post_infection_2h
interneurons	WDR6	0.360559	-0.0140813	0.778934	post_infection_2h
interneurons	WDR60	0.00396325	0.0539271	0.0465248	post_infection_2h
interneurons	WDR61	0.662667	0.00691713	0.993643	post_infection_2h
interneurons	WDR62	0.446747	0.00112244	0.83846	post_infection_2h
interneurons	WDR63	0.850084	-0.00106791	1	post_infection_2h
interneurons	WDR66	0.692707	0.00204789	1	post_infection_2h
interneurons	WDR7	0.166824	0.0124526	0.538997	post_infection_2h
interneurons	WDR70	0.562274	-0.0126351	0.919867	post_infection_2h
interneurons	WDR73	0.152263	0.025793	0.515144	post_infection_2h
interneurons	WDR74	0.391423	-0.0159142	0.802298	post_infection_2h
interneurons	WDR75	0.237496	-0.0150641	0.640644	post_infection_2h
interneurons	WDR76	0.498442	0.00382593	0.873208	post_infection_2h
interneurons	WDR77	0.117307	0.00177406	0.445792	post_infection_2h
interneurons	WDR78	0.694207	-0.000782342	1	post_infection_2h
interneurons	WDR81	0.468517	-0.00281677	0.852593	post_infection_2h
interneurons	WDR82	0.016352	0.0341275	0.127121	post_infection_2h
interneurons	WDR83	0.283838	-0.00917017	0.695537	post_infection_2h
interneurons	WDR83OS	0.127257	-0.0155494	0.466206	post_infection_2h
interneurons	WDR86	0.906354	0.00166875	1	post_infection_2h
interneurons	WDR87	0.347179	0.000514922	0.764289	post_infection_2h
interneurons	WDR89	0.100375	-0.0166838	0.407957	post_infection_2h
interneurons	WDR90	0.365798	-0.00603042	0.784531	post_infection_2h
interneurons	WDR91	0.851462	-0.00102242	1	post_infection_2h
interneurons	WDR92	0.499189	-0.00529391	0.873478	post_infection_2h
interneurons	WDR93	0.500662	-0.000206554	0.874605	post_infection_2h
interneurons	WDR97	0.611006	-0.00172313	0.958423	post_infection_2h
interneurons	WDSUB1	0.447856	-0.00385836	0.838999	post_infection_2h
interneurons	WDTC1	0.708317	0.00481245	1	post_infection_2h
interneurons	WDYHV1	0.0250121	-0.0269206	0.170725	post_infection_2h
interneurons	WEE1	0.180275	-0.00438796	0.562519	post_infection_2h
interneurons	WEE2	0.968833	0.000306611	1	post_infection_2h
interneurons	WEE2-AS1	0.935341	0.00030147	1	post_infection_2h
interneurons	WFDC1	0.496814	-0.00129948	0.871689	post_infection_2h
interneurons	WFDC2	0.589053	0.00379522	0.939955	post_infection_2h
interneurons	WFDC3	0.5436	0.00156341	0.906328	post_infection_2h
interneurons	WFIKKN1	0.00274418	-0.00670445	0.0353025	post_infection_2h
interneurons	WFIKKN2	0.898437	0.00082633	1	post_infection_2h
interneurons	WFS1	0.966459	0.000724274	1	post_infection_2h
interneurons	WHAMM	1.68926e-05	-0.0485169	0.000612566	post_infection_2h
interneurons	WHRN	4.40544e-05	-0.0378118	0.00135059	post_infection_2h
interneurons	WIF1	0.759752	-0.000395714	1	post_infection_2h
interneurons	WIPF1	0.618237	-0.0020169	0.963998	post_infection_2h
interneurons	WIPF2	0.0120207	0.031432	0.102382	post_infection_2h
interneurons	WIPF3	0.900391	0.00207036	1	post_infection_2h
interneurons	WIPI1	0.225253	0.0117682	0.624125	post_infection_2h
interneurons	WIPI2	0.330778	0.0223886	0.749822	post_infection_2h
interneurons	WISP2	0.0362571	0.0017846	0.218072	post_infection_2h
interneurons	WISP3	0.999008	0.000217584	1	post_infection_2h
interneurons	WIZ	0.461482	-0.0103022	0.848046	post_infection_2h
interneurons	WLS	0.809469	0.0024586	1	post_infection_2h
interneurons	WNK1	0.233819	0.016101	0.635509	post_infection_2h
interneurons	WNK2	0.0801419	-0.0113746	0.353775	post_infection_2h
interneurons	WNK3	1.72209e-05	0.0830396	0.000619546	post_infection_2h
interneurons	WNK4	0.915575	-0.00010115	1	post_infection_2h
interneurons	WNT10A	0.718165	-0.000665854	1	post_infection_2h
interneurons	WNT10B	0.597013	0.00194476	0.946496	post_infection_2h
interneurons	WNT16	0.522644	-8.9676e-05	0.892223	post_infection_2h
interneurons	WNT2B	0.993189	0.000593136	1	post_infection_2h
interneurons	WNT3	0.732813	0.00103961	1	post_infection_2h
interneurons	WNT4	0.652196	0.00247502	0.988829	post_infection_2h
interneurons	WNT5A	0.987392	-0.0002109	1	post_infection_2h
interneurons	WNT5B	0.753906	-0.00153926	1	post_infection_2h
interneurons	WNT6	0.955754	0.000268719	1	post_infection_2h
interneurons	WNT7A	0.741418	0.00340788	1	post_infection_2h
interneurons	WNT7B	0.0534121	0.016606	0.278654	post_infection_2h
interneurons	WNT9A	0.916505	6.56758e-05	1	post_infection_2h
interneurons	WRAP53	0.643793	-0.00679286	0.983167	post_infection_2h
interneurons	WRAP73	0.169804	-0.0157551	0.544428	post_infection_2h
interneurons	WRB	0.0165481	0.0155034	0.128061	post_infection_2h
interneurons	WRN	0.038399	-0.030116	0.226082	post_infection_2h
interneurons	WRNIP1	0.973409	0.000939411	1	post_infection_2h
interneurons	WSB1	4.51106e-22	0.176891	2.1436e-19	post_infection_2h
interneurons	WSB2	0.00267355	0.041056	0.0345894	post_infection_2h
interneurons	WSCD1	0.288734	0.00262475	0.699645	post_infection_2h
interneurons	WSCD2	0.0205078	0.00203523	0.149064	post_infection_2h
interneurons	WTAP	0.00613941	-0.00573408	0.0637166	post_infection_2h
interneurons	WTIP	0.218209	0.00822292	0.61257	post_infection_2h
interneurons	WWC1	0.844108	-0.00275082	1	post_infection_2h
interneurons	WWC2	0.235349	0.00932268	0.637556	post_infection_2h
interneurons	WWC3	0.878061	0.00259351	1	post_infection_2h
interneurons	WWC3-AS1	0.0661314	-0.00180261	0.315285	post_infection_2h
interneurons	WWOX	0.427463	4.11098e-05	0.831719	post_infection_2h
interneurons	WWP1	0.0831045	0.0222777	0.362839	post_infection_2h
interneurons	WWP2	0.0662574	-0.00630128	0.315373	post_infection_2h
interneurons	WWTR1	0.906824	-0.0012702	1	post_infection_2h
interneurons	XAB2	0.000128163	-0.0535301	0.00327469	post_infection_2h
interneurons	XBP1	0.14268	0.0245056	0.49713	post_infection_2h
interneurons	XIAP	0.567138	-0.00331739	0.923535	post_infection_2h
interneurons	XIST	0.666134	-0.00115163	0.996292	post_infection_2h
interneurons	XK	0.933124	-0.000296904	1	post_infection_2h
interneurons	XKR4	0.16045	0.00751764	0.529393	post_infection_2h
interneurons	XKR5	0.919185	1.61873e-05	1	post_infection_2h
interneurons	XKR6	0.0242852	0.0170068	0.167551	post_infection_2h
interneurons	XKR7	0.128996	0.00526507	0.46929	post_infection_2h
interneurons	XKR8	0.545168	0.00103268	0.907248	post_infection_2h
interneurons	XKR9	0.356979	-0.00265636	0.774944	post_infection_2h
interneurons	XKRX	0.112159	-0.000861915	0.434444	post_infection_2h
interneurons	XPA	0.0474625	-0.0396282	0.258494	post_infection_2h
interneurons	XPC	0.0138761	-0.037317	0.1134	post_infection_2h
interneurons	XPNPEP1	0.124147	-0.0215213	0.459523	post_infection_2h
interneurons	XPNPEP3	0.137382	-0.0165664	0.487256	post_infection_2h
interneurons	XPO1	0.12134	-0.048573	0.453562	post_infection_2h
interneurons	XPO4	0.98843	0.00106817	1	post_infection_2h
interneurons	XPO5	0.0371071	0.00990156	0.221333	post_infection_2h
interneurons	XPO6	0.628715	-0.0103451	0.97236	post_infection_2h
interneurons	XPO7	0.177306	0.0149562	0.557551	post_infection_2h
interneurons	XPOT	0.154949	-0.0270711	0.520353	post_infection_2h
interneurons	XPR1	0.0444394	0.0179104	0.247586	post_infection_2h
interneurons	XRCC1	0.00884451	0.00210366	0.0822064	post_infection_2h
interneurons	XRCC2	0.00443543	0.00878041	0.0506599	post_infection_2h
interneurons	XRCC3	0.866335	0.00111086	1	post_infection_2h
interneurons	XRCC4	0.555682	0.00487339	0.915253	post_infection_2h
interneurons	XRCC5	2.76102e-08	-0.00823104	2.02496e-06	post_infection_2h
interneurons	XRCC6	0.00034717	-0.101757	0.00733883	post_infection_2h
interneurons	XRN1	0.0744437	-0.026043	0.338852	post_infection_2h
interneurons	XRN2	0.000929688	0.032313	0.0159318	post_infection_2h
interneurons	XRRA1	0.739647	0.00113762	1	post_infection_2h
interneurons	XXYLT1	0.088031	0.0159259	0.374398	post_infection_2h
interneurons	XYLB	0.826722	0.000711989	1	post_infection_2h
interneurons	XYLT1	0.0147563	0.0174857	0.118759	post_infection_2h
interneurons	XYLT2	0.858272	0.00194677	1	post_infection_2h
interneurons	YAE1D1	0.0878405	0.000577394	0.374145	post_infection_2h
interneurons	YAF2	0.255623	-0.017397	0.664906	post_infection_2h
interneurons	YAP1	0.239973	0.0143981	0.643962	post_infection_2h
interneurons	YARS	0.385466	-0.0226083	0.798292	post_infection_2h
interneurons	YARS2	0.877653	-0.00404264	1	post_infection_2h
interneurons	YBEY	0.00771763	-0.0150972	0.0746529	post_infection_2h
interneurons	YBX1	0.384536	0.0180398	0.797788	post_infection_2h
interneurons	YBX2	0.848806	-0.000111977	1	post_infection_2h
interneurons	YBX3	8.74973e-07	-0.0681154	4.57735e-05	post_infection_2h
interneurons	YDJC	0.843542	0.00468736	1	post_infection_2h
interneurons	YEATS2	0.00258623	0.0521952	0.0338048	post_infection_2h
interneurons	YEATS2-AS1	0.969926	5.73075e-05	1	post_infection_2h
interneurons	YEATS4	0.190139	0.0166338	0.573153	post_infection_2h
interneurons	YES1	0.276745	-0.0146204	0.688587	post_infection_2h
interneurons	YIF1A	0.00227135	-0.0630635	0.0309297	post_infection_2h
interneurons	YIF1B	0.374719	-0.0101185	0.791361	post_infection_2h
interneurons	YIPF1	0.339886	-0.00860252	0.757298	post_infection_2h
interneurons	YIPF2	0.000822887	-0.0465907	0.0144936	post_infection_2h
interneurons	YIPF3	0.00166336	-0.0742534	0.0243637	post_infection_2h
interneurons	YIPF4	0.625279	-0.00138574	0.969321	post_infection_2h
interneurons	YIPF5	0.142004	-0.0273786	0.496159	post_infection_2h
interneurons	YIPF6	0.438341	0.000608771	0.83846	post_infection_2h
interneurons	YIPF7	0.839082	-0.00076263	1	post_infection_2h
interneurons	YJEFN3	0.450472	-0.0077871	0.840817	post_infection_2h
interneurons	YJU2	0.433087	0.00241035	0.835596	post_infection_2h
interneurons	YKT6	0.264571	-0.0208461	0.67603	post_infection_2h
interneurons	YLPM1	0.133	0.00844466	0.478001	post_infection_2h
interneurons	YME1L1	0.58947	-0.0205503	0.940081	post_infection_2h
interneurons	YOD1	0.460945	-0.0104114	0.847945	post_infection_2h
interneurons	YPEL1	3.46363e-08	0.0707111	2.48433e-06	post_infection_2h
interneurons	YPEL2	0.00777579	-0.0139441	0.0750563	post_infection_2h
interneurons	YPEL3	0.266852	0.0124827	0.678705	post_infection_2h
interneurons	YPEL4	0.294564	-0.00438358	0.707495	post_infection_2h
interneurons	YPEL5	0.326427	-0.0119315	0.745069	post_infection_2h
interneurons	YRDC	0.349961	0.0184877	0.767459	post_infection_2h
interneurons	YTHDC1	0.243941	-0.0299298	0.648665	post_infection_2h
interneurons	YTHDC2	0.133442	0.0178758	0.478792	post_infection_2h
interneurons	YTHDF1	0.410176	-0.0114189	0.817306	post_infection_2h
interneurons	YTHDF2	0.629548	0.0124274	0.972991	post_infection_2h
interneurons	YTHDF3	0.30657	-0.0105554	0.723267	post_infection_2h
interneurons	YTHDF3-AS1	0.214578	-0.00555839	0.607536	post_infection_2h
interneurons	YWHAB	4.37879e-21	0.308184	1.81592e-18	post_infection_2h
interneurons	YWHAE	0.00364329	0.0613368	0.0436677	post_infection_2h
interneurons	YWHAG	0.002457	0.0483516	0.032679	post_infection_2h
interneurons	YWHAH	3.97808e-06	0.049342	0.000174157	post_infection_2h
interneurons	YWHAQ	2.08597e-05	0.101355	0.000731449	post_infection_2h
interneurons	YWHAZ	5.21048e-06	0.103947	0.000219589	post_infection_2h
interneurons	YY1	0.0151449	-0.0246145	0.120874	post_infection_2h
interneurons	YY1AP1	0.00324439	0.013009	0.0400007	post_infection_2h
interneurons	YY2	0.850102	0.00202617	1	post_infection_2h
interneurons	Z68871.1	0.539762	-0.000651755	0.903645	post_infection_2h
interneurons	Z69666.1	0.961252	0.000168361	1	post_infection_2h
interneurons	Z69706.1	0.479703	0.00294803	0.858728	post_infection_2h
interneurons	Z69720.1	0.326812	-0.00243357	0.745359	post_infection_2h
interneurons	Z73429.1	0.763475	0.000631089	1	post_infection_2h
interneurons	Z82217.1	0.0791121	-0.00735682	0.350935	post_infection_2h
interneurons	Z83844.2	0.486758	-0.000182171	0.864678	post_infection_2h
interneurons	Z83847.1	0.788642	-0.000443711	1	post_infection_2h
interneurons	Z84485.1	0.0175894	0.00671024	0.133544	post_infection_2h
interneurons	Z93241.1	0.0634006	-0.0014866	0.306433	post_infection_2h
interneurons	Z93930.2	0.610377	0.000916684	0.957826	post_infection_2h
interneurons	Z94721.1	0.948476	-0.000222115	1	post_infection_2h
interneurons	Z95114.1	0.427706	-0.000409808	0.831719	post_infection_2h
interneurons	Z95114.4	0.803232	0.001287	1	post_infection_2h
interneurons	Z95115.1	0.386528	0.00327275	0.799376	post_infection_2h
interneurons	Z97055.2	0.401119	-0.000961964	0.80844	post_infection_2h
interneurons	Z97205.2	0.881832	-0.000326452	1	post_infection_2h
interneurons	Z97832.2	0.531137	0.00174568	0.898116	post_infection_2h
interneurons	Z97989.1	0.62228	-0.00258962	0.966667	post_infection_2h
interneurons	Z98752.1	0.525318	-0.000175754	0.894578	post_infection_2h
interneurons	Z98752.4	0.541065	-0.000946161	0.904578	post_infection_2h
interneurons	Z98885.2	0.991226	-6.68338e-05	1	post_infection_2h
interneurons	Z98885.3	0.824619	-0.0015417	1	post_infection_2h
interneurons	Z99756.1	0.753154	0.00108218	1	post_infection_2h
interneurons	Z99774.1	0.59365	0.00142471	0.943593	post_infection_2h
interneurons	Z99943.1	0.521316	-0.000128426	0.891168	post_infection_2h
interneurons	ZADH2	0.871437	-0.00419597	1	post_infection_2h
interneurons	ZBBX	0.133263	-0.00587711	0.478527	post_infection_2h
interneurons	ZBED1	6.59328e-05	0.0250081	0.00189165	post_infection_2h
interneurons	ZBED3	0.585873	0.00267217	0.937899	post_infection_2h
interneurons	ZBED3-AS1	0.140241	0.00723377	0.492876	post_infection_2h
interneurons	ZBED4	0.619981	0.0093075	0.964871	post_infection_2h
interneurons	ZBED5	0.0928731	0.0285572	0.388972	post_infection_2h
interneurons	ZBED5-AS1	0.212842	0.00488772	0.604805	post_infection_2h
interneurons	ZBED6	0.937689	-0.000553085	1	post_infection_2h
interneurons	ZBED6CL	0.60244	-0.000244004	0.951399	post_infection_2h
interneurons	ZBED8	0.122174	0.00786191	0.455116	post_infection_2h
interneurons	ZBED9	0.539948	0.000861396	0.903704	post_infection_2h
interneurons	ZBTB1	0.423087	0.0130574	0.829217	post_infection_2h
interneurons	ZBTB10	0.892175	-0.00197443	1	post_infection_2h
interneurons	ZBTB11	0.636955	0.0125606	0.977942	post_infection_2h
interneurons	ZBTB11-AS1	0.450051	-0.00299826	0.840585	post_infection_2h
interneurons	ZBTB12	0.978678	0.000274657	1	post_infection_2h
interneurons	ZBTB14	0.658646	0.00513403	0.992017	post_infection_2h
interneurons	ZBTB16	0.344682	0.000741863	0.761586	post_infection_2h
interneurons	ZBTB17	0.133322	0.0167546	0.478589	post_infection_2h
interneurons	ZBTB18	0.320439	-0.0180771	0.738342	post_infection_2h
interneurons	ZBTB2	0.621017	-0.00367602	0.965692	post_infection_2h
interneurons	ZBTB20	2.84349e-06	0.0928935	0.000129714	post_infection_2h
interneurons	ZBTB20-AS2	0.00689088	0.00886622	0.0688957	post_infection_2h
interneurons	ZBTB20-AS4	0.0306643	0.00213308	0.195418	post_infection_2h
interneurons	ZBTB20-AS5	0.367152	0.000587499	0.785539	post_infection_2h
interneurons	ZBTB21	0.309244	0.012945	0.725174	post_infection_2h
interneurons	ZBTB22	0.0119642	0.0209462	0.101939	post_infection_2h
interneurons	ZBTB24	0.170807	0.00186889	0.546184	post_infection_2h
interneurons	ZBTB25	0.665664	-0.00382677	0.99591	post_infection_2h
interneurons	ZBTB26	0.112789	-0.0105416	0.435682	post_infection_2h
interneurons	ZBTB3	0.363293	0.00326057	0.781608	post_infection_2h
interneurons	ZBTB33	0.514842	0.00864519	0.886574	post_infection_2h
interneurons	ZBTB34	0.190651	0.00805333	0.573763	post_infection_2h
interneurons	ZBTB37	0.00905448	-0.0359692	0.0838505	post_infection_2h
interneurons	ZBTB38	0.0182844	0.0263442	0.137187	post_infection_2h
interneurons	ZBTB39	0.0544008	0.0112636	0.281878	post_infection_2h
interneurons	ZBTB4	0.280014	0.00948989	0.69169	post_infection_2h
interneurons	ZBTB40	0.835404	0.00212577	1	post_infection_2h
interneurons	ZBTB41	0.484307	-0.0139361	0.862459	post_infection_2h
interneurons	ZBTB42	0.909662	-0.000305775	1	post_infection_2h
interneurons	ZBTB43	0.200654	-0.0240273	0.586082	post_infection_2h
interneurons	ZBTB44	0.0568752	0.0303492	0.287706	post_infection_2h
interneurons	ZBTB45	0.240246	0.00253648	0.644254	post_infection_2h
interneurons	ZBTB46	0.979294	0.000194776	1	post_infection_2h
interneurons	ZBTB47	0.993942	0.000313494	1	post_infection_2h
interneurons	ZBTB48	0.463064	-0.00158886	0.849105	post_infection_2h
interneurons	ZBTB49	0.898753	0.00344304	1	post_infection_2h
interneurons	ZBTB5	0.0264737	0.0174535	0.178071	post_infection_2h
interneurons	ZBTB6	0.0195039	-0.0251749	0.143876	post_infection_2h
interneurons	ZBTB7A	0.846517	0.0013999	1	post_infection_2h
interneurons	ZBTB7B	0.748878	-0.00164776	1	post_infection_2h
interneurons	ZBTB7C	0.742449	-0.00174793	1	post_infection_2h
interneurons	ZBTB8A	0.0100364	0.0249016	0.0900555	post_infection_2h
interneurons	ZBTB8B	0.0954472	-0.0138776	0.395728	post_infection_2h
interneurons	ZBTB8OS	0.0397351	0.0231864	0.230785	post_infection_2h
interneurons	ZC2HC1A	0.000218569	0.0604657	0.00497043	post_infection_2h
interneurons	ZC2HC1C	0.943759	-7.81175e-05	1	post_infection_2h
interneurons	ZC3H10	0.475802	-0.00447266	0.856429	post_infection_2h
interneurons	ZC3H11A	0.769439	0.000196694	1	post_infection_2h
interneurons	ZC3H11B	0.597846	0.0013692	0.947358	post_infection_2h
interneurons	ZC3H12A	0.13163	-0.00237742	0.474831	post_infection_2h
interneurons	ZC3H12B	0.957099	0.000248852	1	post_infection_2h
interneurons	ZC3H12C	0.0176477	0.0218021	0.133779	post_infection_2h
interneurons	ZC3H12D	0.749737	0.00131786	1	post_infection_2h
interneurons	ZC3H13	0.0140959	0.0722499	0.114786	post_infection_2h
interneurons	ZC3H14	0.00146896	0.0366083	0.0224718	post_infection_2h
interneurons	ZC3H15	0.0039113	0.0607044	0.0460503	post_infection_2h
interneurons	ZC3H18	0.765828	0.00648887	1	post_infection_2h
interneurons	ZC3H3	0.835743	-0.001596	1	post_infection_2h
interneurons	ZC3H4	0.649949	0.00539305	0.987076	post_infection_2h
interneurons	ZC3H6	0.00533272	0.0495871	0.0577285	post_infection_2h
interneurons	ZC3H7A	0.0273166	-0.0145643	0.18192	post_infection_2h
interneurons	ZC3H7B	0.338322	0.00236959	0.756844	post_infection_2h
interneurons	ZC3H8	0.00832063	0.0351759	0.0786512	post_infection_2h
interneurons	ZC3HAV1	0.0824232	-0.00328838	0.360635	post_infection_2h
interneurons	ZC3HAV1L	0.953089	0.000225582	1	post_infection_2h
interneurons	ZC3HC1	0.298927	0.00623488	0.713353	post_infection_2h
interneurons	ZC4H2	0.144501	0.00358432	0.500581	post_infection_2h
interneurons	ZCCHC10	0.31096	-0.00912118	0.727902	post_infection_2h
interneurons	ZCCHC12	0.16952	0.00405221	0.544122	post_infection_2h
interneurons	ZCCHC14	0.650068	-0.00905961	0.987111	post_infection_2h
interneurons	ZCCHC17	0.352284	0.0243274	0.770102	post_infection_2h
interneurons	ZCCHC18	0.252017	-3.11397e-05	0.66034	post_infection_2h
interneurons	ZCCHC2	0.0448614	-0.00609167	0.248964	post_infection_2h
interneurons	ZCCHC24	0.417682	-0.0038894	0.824237	post_infection_2h
interneurons	ZCCHC3	0.2406	-0.0142886	0.644706	post_infection_2h
interneurons	ZCCHC4	0.949296	-0.000421315	1	post_infection_2h
interneurons	ZCCHC7	0.146199	-0.02881	0.503985	post_infection_2h
interneurons	ZCCHC8	0.0767539	-0.0241198	0.345234	post_infection_2h
interneurons	ZCCHC9	0.50572	0.00207018	0.87891	post_infection_2h
interneurons	ZCRB1	9.52611e-05	-0.0277092	0.0025653	post_infection_2h
interneurons	ZCWPW1	0.826845	-0.000363307	1	post_infection_2h
interneurons	ZCWPW2	0.898733	0.000358678	1	post_infection_2h
interneurons	ZDBF2	0.0245576	0.0626603	0.168462	post_infection_2h
interneurons	ZDHHC1	0.193813	-0.0049391	0.579219	post_infection_2h
interneurons	ZDHHC11	0.202562	-0.00426994	0.588565	post_infection_2h
interneurons	ZDHHC11B	0.909106	-1.92144e-05	1	post_infection_2h
interneurons	ZDHHC12	0.944479	-0.000825878	1	post_infection_2h
interneurons	ZDHHC13	0.101299	0.0114995	0.41003	post_infection_2h
interneurons	ZDHHC14	0.771791	0.00343477	1	post_infection_2h
interneurons	ZDHHC15	0.0163013	0.00884217	0.12686	post_infection_2h
interneurons	ZDHHC16	0.227843	0.00508777	0.627491	post_infection_2h
interneurons	ZDHHC17	0.208778	0.0291308	0.598544	post_infection_2h
interneurons	ZDHHC18	0.637209	0.0051071	0.978135	post_infection_2h
interneurons	ZDHHC19	0.0761258	-0.00430285	0.343615	post_infection_2h
interneurons	ZDHHC2	0.00762862	-0.0169091	0.0741684	post_infection_2h
interneurons	ZDHHC20	0.504194	0.00886113	0.877807	post_infection_2h
interneurons	ZDHHC21	0.00917092	0.0201233	0.0846496	post_infection_2h
interneurons	ZDHHC22	0.579735	0.0021425	0.933181	post_infection_2h
interneurons	ZDHHC23	0.64192	0.00265725	0.981667	post_infection_2h
interneurons	ZDHHC24	0.611435	0.00414117	0.958833	post_infection_2h
interneurons	ZDHHC3	0.741257	0.00684217	1	post_infection_2h
interneurons	ZDHHC4	0.0785872	-0.0194001	0.34996	post_infection_2h
interneurons	ZDHHC5	0.591982	0.00798863	0.94219	post_infection_2h
interneurons	ZDHHC6	0.285947	-0.0104689	0.696291	post_infection_2h
interneurons	ZDHHC7	0.555192	0.00322511	0.914983	post_infection_2h
interneurons	ZDHHC8	0.147329	-0.0041236	0.505128	post_infection_2h
interneurons	ZDHHC9	0.449212	0.0130199	0.839567	post_infection_2h
interneurons	ZEB1	0.0390917	0.00944164	0.228275	post_infection_2h
interneurons	ZEB1-AS1	0.675703	0.00089973	0.997706	post_infection_2h
interneurons	ZEB2	0.109434	0.00241598	0.428585	post_infection_2h
interneurons	ZEB2-AS1	0.745347	0.000548414	1	post_infection_2h
interneurons	ZER1	0.540024	0.00786711	0.903764	post_infection_2h
interneurons	ZFAND1	0.774422	-0.00255683	1	post_infection_2h
interneurons	ZFAND2A	0.0173775	-0.0353875	0.132281	post_infection_2h
interneurons	ZFAND2B	0.0157966	-0.0210972	0.124213	post_infection_2h
interneurons	ZFAND3	0.290194	-0.0162994	0.701365	post_infection_2h
interneurons	ZFAND4	0.522787	0.00235775	0.892257	post_infection_2h
interneurons	ZFAND5	0.0318273	-0.0324244	0.200372	post_infection_2h
interneurons	ZFAND6	0.0382108	0.000235279	0.225381	post_infection_2h
interneurons	ZFAS1	0.163251	-0.0449349	0.534121	post_infection_2h
interneurons	ZFAT	0.936276	-0.000815888	1	post_infection_2h
interneurons	ZFC3H1	0.0875579	-0.0258355	0.373361	post_infection_2h
interneurons	ZFHX2	0.0371006	0.0142059	0.221333	post_infection_2h
interneurons	ZFHX3	0.708254	0.00182869	1	post_infection_2h
interneurons	ZFHX4	0.340803	0.0126863	0.758157	post_infection_2h
interneurons	ZFHX4-AS1	0.176141	-0.00546205	0.555992	post_infection_2h
interneurons	ZFP1	0.285046	-0.00806225	0.69603	post_infection_2h
interneurons	ZFP14	0.00134507	0.0305985	0.0209418	post_infection_2h
interneurons	ZFP2	0.472312	-0.00232798	0.855977	post_infection_2h
interneurons	ZFP28	0.119581	-0.00680073	0.450161	post_infection_2h
interneurons	ZFP3	0.993115	-8.58649e-05	1	post_infection_2h
interneurons	ZFP30	0.701492	0.00321055	1	post_infection_2h
interneurons	ZFP36	0.00169347	-0.0112134	0.0246499	post_infection_2h
interneurons	ZFP36L1	2.91714e-05	-0.0844	0.000974187	post_infection_2h
interneurons	ZFP36L2	3.50847e-12	-0.106846	5.00154e-10	post_infection_2h
interneurons	ZFP37	0.738039	0.00357036	1	post_infection_2h
interneurons	ZFP62	0.32444	0.0119859	0.742071	post_infection_2h
interneurons	ZFP64	0.872431	0.00221708	1	post_infection_2h
interneurons	ZFP69	0.699256	0.00318854	1	post_infection_2h
interneurons	ZFP69B	0.282302	0.00507039	0.69383	post_infection_2h
interneurons	ZFP82	0.00668213	0.0345105	0.0675952	post_infection_2h
interneurons	ZFP90	0.00531277	0.0349164	0.0575415	post_infection_2h
interneurons	ZFP91	0.397487	0.00752028	0.804677	post_infection_2h
interneurons	ZFPL1	2.36953e-09	-0.0986433	2.10288e-07	post_infection_2h
interneurons	ZFPM1	0.17611	-0.0308699	0.55597	post_infection_2h
interneurons	ZFPM2	0.817047	-0.00312513	1	post_infection_2h
interneurons	ZFR	0.0956814	-0.0277466	0.396223	post_infection_2h
interneurons	ZFR2	0.00145999	0.0240384	0.0223647	post_infection_2h
interneurons	ZFX	0.803355	0.00926805	1	post_infection_2h
interneurons	ZFYVE1	0.0345622	-0.0157156	0.211518	post_infection_2h
interneurons	ZFYVE16	0.706665	0.0133462	1	post_infection_2h
interneurons	ZFYVE19	0.410761	0.000158232	0.817757	post_infection_2h
interneurons	ZFYVE21	0.624043	0.00348388	0.968482	post_infection_2h
interneurons	ZFYVE26	0.360802	-0.00500976	0.77904	post_infection_2h
interneurons	ZFYVE27	0.937823	-0.00200137	1	post_infection_2h
interneurons	ZFYVE28	0.662864	-0.00212033	0.993643	post_infection_2h
interneurons	ZFYVE9	0.280411	0.0174488	0.692121	post_infection_2h
interneurons	ZGLP1	0.708325	-0.00100869	1	post_infection_2h
interneurons	ZGPAT	0.444972	-0.00176516	0.83846	post_infection_2h
interneurons	ZGRF1	0.550744	0.00619637	0.911812	post_infection_2h
interneurons	ZHX1	0.0037981	0.0405726	0.0450763	post_infection_2h
interneurons	ZHX1-C8orf76	0.922427	0.000516904	1	post_infection_2h
interneurons	ZHX2	0.716959	0.00211885	1	post_infection_2h
interneurons	ZHX3	0.138238	0.0179229	0.489303	post_infection_2h
interneurons	ZIC2	8.74458e-05	-0.0554869	0.00238013	post_infection_2h
interneurons	ZIC3	0.347157	-0.00063077	0.764289	post_infection_2h
interneurons	ZIC5	0.906262	0.00133076	1	post_infection_2h
interneurons	ZIK1	0.460546	0.00722166	0.847895	post_infection_2h
interneurons	ZIM2-AS1	0.768803	0.00107266	1	post_infection_2h
interneurons	ZKSCAN1	4.66781e-13	0.194716	7.49775e-11	post_infection_2h
interneurons	ZKSCAN2	0.149192	-0.00282753	0.508504	post_infection_2h
interneurons	ZKSCAN3	0.987455	0.000207456	1	post_infection_2h
interneurons	ZKSCAN4	0.962481	-7.82261e-05	1	post_infection_2h
interneurons	ZKSCAN5	0.698026	0.00593367	1	post_infection_2h
interneurons	ZKSCAN7	0.9976	0.000240712	1	post_infection_2h
interneurons	ZKSCAN8	0.0896183	-0.018932	0.379029	post_infection_2h
interneurons	ZMAT1	0.0327176	0.018151	0.204062	post_infection_2h
interneurons	ZMAT2	0.0477876	0.00680761	0.259856	post_infection_2h
interneurons	ZMAT3	1.30788e-15	-0.183343	2.84109e-13	post_infection_2h
interneurons	ZMAT4	0.799481	0.00207479	1	post_infection_2h
interneurons	ZMAT5	0.155295	-0.00161956	0.521194	post_infection_2h
interneurons	ZMIZ1	0.000313942	0.0563484	0.00683274	post_infection_2h
interneurons	ZMIZ1-AS1	0.995249	0.000140457	1	post_infection_2h
interneurons	ZMIZ2	0.0714435	0.0235943	0.330461	post_infection_2h
interneurons	ZMPSTE24	0.968765	-0.00147215	1	post_infection_2h
interneurons	ZMYM1	0.0696009	0.000538448	0.325713	post_infection_2h
interneurons	ZMYM2	0.00015041	-0.071183	0.00366921	post_infection_2h
interneurons	ZMYM3	0.588846	-0.00512225	0.939755	post_infection_2h
interneurons	ZMYM4	0.152421	0.0299487	0.515144	post_infection_2h
interneurons	ZMYM4-AS1	0.956544	0.000305398	1	post_infection_2h
interneurons	ZMYM5	0.120631	-0.027006	0.452713	post_infection_2h
interneurons	ZMYM6	0.752221	-0.00375041	1	post_infection_2h
interneurons	ZMYND10	0.965131	-0.000673861	1	post_infection_2h
interneurons	ZMYND11	0.093819	0.0309744	0.391683	post_infection_2h
interneurons	ZMYND12	0.945393	-1.02013e-05	1	post_infection_2h
interneurons	ZMYND19	0.864308	-0.00491689	1	post_infection_2h
interneurons	ZMYND8	0.0257602	0.00394202	0.174197	post_infection_2h
interneurons	ZNF10	0.274065	-0.00583732	0.68531	post_infection_2h
interneurons	ZNF100	0.103917	0.012395	0.41623	post_infection_2h
interneurons	ZNF101	0.785252	0.00295908	1	post_infection_2h
interneurons	ZNF106	0.391406	0.0109649	0.802298	post_infection_2h
interneurons	ZNF107	0.00462335	0.0176952	0.0522098	post_infection_2h
interneurons	ZNF112	0.808144	-0.00290152	1	post_infection_2h
interneurons	ZNF114	0.929225	-0.000416384	1	post_infection_2h
interneurons	ZNF117	0.423886	0.0105408	0.830263	post_infection_2h
interneurons	ZNF12	0.558904	0.00905441	0.917216	post_infection_2h
interneurons	ZNF121	0.136066	-0.0175605	0.484774	post_infection_2h
interneurons	ZNF124	0.0852154	0.0103398	0.367981	post_infection_2h
interneurons	ZNF131	0.0519172	-0.0395442	0.273862	post_infection_2h
interneurons	ZNF132	0.842846	0.00117611	1	post_infection_2h
interneurons	ZNF133	0.67285	0.00260574	0.997706	post_infection_2h
interneurons	ZNF134	0.444098	0.00960075	0.83846	post_infection_2h
interneurons	ZNF135	0.0388918	0.0130198	0.227483	post_infection_2h
interneurons	ZNF136	0.384164	-0.00426961	0.797735	post_infection_2h
interneurons	ZNF138	0.829826	0.00751327	1	post_infection_2h
interneurons	ZNF14	0.925372	0.0016967	1	post_infection_2h
interneurons	ZNF140	0.111911	0.0156672	0.433998	post_infection_2h
interneurons	ZNF141	0.892794	-0.0055912	1	post_infection_2h
interneurons	ZNF142	0.958855	-0.00126079	1	post_infection_2h
interneurons	ZNF143	0.488932	0.014102	0.866347	post_infection_2h
interneurons	ZNF146	0.000348227	0.028858	0.00735435	post_infection_2h
interneurons	ZNF148	0.0527612	0.0429984	0.276614	post_infection_2h
interneurons	ZNF154	0.0250104	0.0190963	0.170725	post_infection_2h
interneurons	ZNF155	0.143565	-0.00687717	0.498642	post_infection_2h
interneurons	ZNF157	0.576167	0.00136359	0.930722	post_infection_2h
interneurons	ZNF16	0.870156	0.00322358	1	post_infection_2h
interneurons	ZNF160	0.395935	0.0219581	0.80353	post_infection_2h
interneurons	ZNF165	0.193853	0.00386458	0.579219	post_infection_2h
interneurons	ZNF169	0.220231	0.00702855	0.615955	post_infection_2h
interneurons	ZNF17	0.72726	0.00358644	1	post_infection_2h
interneurons	ZNF174	0.272562	-0.00706581	0.684967	post_infection_2h
interneurons	ZNF175	0.499675	0.0039622	0.873743	post_infection_2h
interneurons	ZNF177	0.988222	0.000106658	1	post_infection_2h
interneurons	ZNF18	0.669085	0.00286119	0.997706	post_infection_2h
interneurons	ZNF180	0.0613633	0.0149865	0.300932	post_infection_2h
interneurons	ZNF181	0.356492	-0.0128325	0.774254	post_infection_2h
interneurons	ZNF182	0.22243	-0.000512373	0.619236	post_infection_2h
interneurons	ZNF184	0.983601	0.00124127	1	post_infection_2h
interneurons	ZNF185	0.759598	0.00143243	1	post_infection_2h
interneurons	ZNF189	0.111631	0.00646351	0.433591	post_infection_2h
interneurons	ZNF19	0.114215	0.00686839	0.439091	post_infection_2h
interneurons	ZNF195	0.878642	0.00751519	1	post_infection_2h
interneurons	ZNF197	0.735449	0.0053124	1	post_infection_2h
interneurons	ZNF2	0.90223	0.00118565	1	post_infection_2h
interneurons	ZNF20	0.859931	-0.00057909	1	post_infection_2h
interneurons	ZNF200	0.156495	0.00555755	0.522807	post_infection_2h
interneurons	ZNF202	0.097511	-0.00542223	0.401178	post_infection_2h
interneurons	ZNF205	0.800609	-0.00355656	1	post_infection_2h
interneurons	ZNF207	0.0111906	0.00914472	0.0971999	post_infection_2h
interneurons	ZNF208	0.688873	-0.00148957	1	post_infection_2h
interneurons	ZNF211	0.524208	-0.0013689	0.893689	post_infection_2h
interneurons	ZNF212	0.0255238	0.0142065	0.173163	post_infection_2h
interneurons	ZNF213	0.397222	0.00174679	0.804552	post_infection_2h
interneurons	ZNF213-AS1	0.476656	0.00614805	0.856817	post_infection_2h
interneurons	ZNF214	0.388196	0.00431059	0.800721	post_infection_2h
interneurons	ZNF215	0.142013	0.00478379	0.496159	post_infection_2h
interneurons	ZNF217	0.569008	0.00640782	0.92504	post_infection_2h
interneurons	ZNF219	0.17665	-0.0161008	0.556904	post_infection_2h
interneurons	ZNF22	0.735594	-0.00521791	1	post_infection_2h
interneurons	ZNF221	0.502613	0.0038898	0.876299	post_infection_2h
interneurons	ZNF222	0.52928	0.006628	0.897047	post_infection_2h
interneurons	ZNF223	0.149067	0.00568436	0.508157	post_infection_2h
interneurons	ZNF224	0.683539	-0.00499549	0.998919	post_infection_2h
interneurons	ZNF225	0.761405	-0.000954226	1	post_infection_2h
interneurons	ZNF226	0.119495	-0.0178731	0.450161	post_infection_2h
interneurons	ZNF227	0.114705	-0.0131945	0.439938	post_infection_2h
interneurons	ZNF229	0.284855	-0.0031667	0.695857	post_infection_2h
interneurons	ZNF23	0.754148	0.00177558	1	post_infection_2h
interneurons	ZNF230	0.270296	-0.00881496	0.682894	post_infection_2h
interneurons	ZNF232	0.743488	0.00148156	1	post_infection_2h
interneurons	ZNF233	0.813691	-0.00088641	1	post_infection_2h
interneurons	ZNF234	0.780349	-0.000926941	1	post_infection_2h
interneurons	ZNF235	0.933639	-0.00107366	1	post_infection_2h
interneurons	ZNF236	0.0860161	0.010452	0.369689	post_infection_2h
interneurons	ZNF236-DT	0.981754	0.0002892	1	post_infection_2h
interneurons	ZNF239	0.757928	-0.00251081	1	post_infection_2h
interneurons	ZNF24	0.320534	-0.0271339	0.738342	post_infection_2h
interneurons	ZNF248	0.673355	-0.00153945	0.997706	post_infection_2h
interneurons	ZNF25	0.483813	-0.0063829	0.86193	post_infection_2h
interneurons	ZNF250	0.264793	0.00894355	0.676106	post_infection_2h
interneurons	ZNF251	0.829545	-0.00277557	1	post_infection_2h
interneurons	ZNF252P-AS1	0.0139901	0.00130885	0.114086	post_infection_2h
interneurons	ZNF253	0.00297481	0.0307067	0.0374876	post_infection_2h
interneurons	ZNF254	0.227098	0.0165657	0.626649	post_infection_2h
interneurons	ZNF256	0.64974	0.00503053	0.987076	post_infection_2h
interneurons	ZNF257	0.917243	-0.000117518	1	post_infection_2h
interneurons	ZNF26	0.0420127	-0.0238591	0.238891	post_infection_2h
interneurons	ZNF260	0.118968	0.0214178	0.449038	post_infection_2h
interneurons	ZNF263	0.0544662	-0.0249702	0.281961	post_infection_2h
interneurons	ZNF264	0.0414399	0.0178389	0.236893	post_infection_2h
interneurons	ZNF266	0.382168	-0.00746028	0.796512	post_infection_2h
interneurons	ZNF267	0.31705	0.00114595	0.734022	post_infection_2h
interneurons	ZNF268	0.262452	0.0116961	0.673294	post_infection_2h
interneurons	ZNF273	0.134878	0.0174325	0.482427	post_infection_2h
interneurons	ZNF274	0.742668	0.00918551	1	post_infection_2h
interneurons	ZNF275	0.0974627	-0.0042024	0.401051	post_infection_2h
interneurons	ZNF276	0.595324	-0.00738037	0.944687	post_infection_2h
interneurons	ZNF277	0.00426807	-0.0183231	0.0491172	post_infection_2h
interneurons	ZNF28	0.728723	-0.00117922	1	post_infection_2h
interneurons	ZNF280B	0.572136	-0.00105165	0.927363	post_infection_2h
interneurons	ZNF280C	0.723458	-0.00193551	1	post_infection_2h
interneurons	ZNF280D	0.0855685	0.0139865	0.368884	post_infection_2h
interneurons	ZNF281	0.686831	0.00539836	1	post_infection_2h
interneurons	ZNF282	0.570257	0.00714555	0.925703	post_infection_2h
interneurons	ZNF283	0.519903	-0.000235906	0.890146	post_infection_2h
interneurons	ZNF284	0.33853	0.00309099	0.756867	post_infection_2h
interneurons	ZNF285	0.0211454	0.01006	0.15248	post_infection_2h
interneurons	ZNF286A	0.0897052	0.0095528	0.379186	post_infection_2h
interneurons	ZNF286B	0.652336	-0.00270871	0.988909	post_infection_2h
interneurons	ZNF287	0.0431998	0.0105552	0.242935	post_infection_2h
interneurons	ZNF292	2.12589e-12	0.228999	3.12835e-10	post_infection_2h
interneurons	ZNF296	0.895049	0.000783395	1	post_infection_2h
interneurons	ZNF3	0.0879089	0.02022	0.374145	post_infection_2h
interneurons	ZNF30	0.284882	-0.00844187	0.695857	post_infection_2h
interneurons	ZNF30-AS1	0.792833	-0.000662491	1	post_infection_2h
interneurons	ZNF300	0.17736	0.0160037	0.557551	post_infection_2h
interneurons	ZNF302	0.017338	0.0488656	0.132174	post_infection_2h
interneurons	ZNF304	0.13778	-0.00709137	0.488289	post_infection_2h
interneurons	ZNF311	0.0933729	0.00360653	0.390349	post_infection_2h
interneurons	ZNF316	0.0378716	-0.0180539	0.224076	post_infection_2h
interneurons	ZNF317	0.341319	0.00882148	0.758335	post_infection_2h
interneurons	ZNF318	0.217775	0.0128861	0.611748	post_infection_2h
interneurons	ZNF319	0.262627	0.00432518	0.673441	post_infection_2h
interneurons	ZNF32	4.18582e-05	0.0659683	0.00129505	post_infection_2h
interneurons	ZNF32-AS2	0.511176	-0.00144569	0.883189	post_infection_2h
interneurons	ZNF32-AS3	0.994881	-1.34555e-05	1	post_infection_2h
interneurons	ZNF320	0.754764	0.00113594	1	post_infection_2h
interneurons	ZNF322	0.361481	-0.000394577	0.779597	post_infection_2h
interneurons	ZNF324	0.0148188	0.0296004	0.119099	post_infection_2h
interneurons	ZNF324B	0.264746	-0.00645305	0.676106	post_infection_2h
interneurons	ZNF326	0.112762	0.000196387	0.435682	post_infection_2h
interneurons	ZNF329	0.155593	0.0147533	0.521517	post_infection_2h
interneurons	ZNF330	0.298093	-0.0180601	0.712796	post_infection_2h
interneurons	ZNF331	0.874063	-0.00655187	1	post_infection_2h
interneurons	ZNF333	0.955191	0.00275744	1	post_infection_2h
interneurons	ZNF334	0.634135	-0.00193077	0.976043	post_infection_2h
interneurons	ZNF335	0.590724	0.00442503	0.941239	post_infection_2h
interneurons	ZNF337	0.887751	0.00314793	1	post_infection_2h
interneurons	ZNF337-AS1	0.906895	-0.000884809	1	post_infection_2h
interneurons	ZNF33A	0.000802144	0.0629326	0.0142271	post_infection_2h
interneurons	ZNF33B	0.553561	0.0100397	0.913947	post_infection_2h
interneurons	ZNF34	0.352694	0.00737415	0.77063	post_infection_2h
interneurons	ZNF341	0.0411786	0.00699498	0.23605	post_infection_2h
interneurons	ZNF343	0.746179	0.00189317	1	post_infection_2h
interneurons	ZNF345	0.00974122	0.0134595	0.0881487	post_infection_2h
interneurons	ZNF346	0.00228852	-0.0136942	0.0310828	post_infection_2h
interneurons	ZNF347	0.432189	0.0042819	0.834982	post_infection_2h
interneurons	ZNF35	0.240375	0.0154231	0.644343	post_infection_2h
interneurons	ZNF350	0.351336	0.0123186	0.768766	post_infection_2h
interneurons	ZNF350-AS1	0.55006	-0.000918087	0.911201	post_infection_2h
interneurons	ZNF354A	0.00266169	0.0261046	0.0344685	post_infection_2h
interneurons	ZNF354B	0.497848	0.00975032	0.872553	post_infection_2h
interneurons	ZNF354C	0.297691	0.0100915	0.712267	post_infection_2h
interneurons	ZNF358	2.95575e-05	-0.0107187	0.000985638	post_infection_2h
interneurons	ZNF362	0.506784	0.00753344	0.87943	post_infection_2h
interneurons	ZNF365	0.812391	0.00210087	1	post_infection_2h
interneurons	ZNF367	0.0271106	0.00515583	0.180884	post_infection_2h
interneurons	ZNF37A	0.183441	0.00657101	0.566568	post_infection_2h
interneurons	ZNF382	0.306038	-0.0037285	0.722535	post_infection_2h
interneurons	ZNF383	0.350833	0.000876894	0.768085	post_infection_2h
interneurons	ZNF384	0.656266	-0.0069289	0.991022	post_infection_2h
interneurons	ZNF385A	0.0295341	-0.000675306	0.191159	post_infection_2h
interneurons	ZNF385B	0.172277	-0.00178814	0.549169	post_infection_2h
interneurons	ZNF385C	0.854803	-0.000882926	1	post_infection_2h
interneurons	ZNF385D	0.0510095	0.00298445	0.270954	post_infection_2h
interneurons	ZNF391	0.988024	0.000509092	1	post_infection_2h
interneurons	ZNF394	0.100418	-0.0084312	0.40801	post_infection_2h
interneurons	ZNF395	0.00537892	0.0223836	0.0579401	post_infection_2h
interneurons	ZNF396	0.697734	0.00113046	1	post_infection_2h
interneurons	ZNF397	0.76241	0.00364687	1	post_infection_2h
interneurons	ZNF398	0.130914	0.0113875	0.473219	post_infection_2h
interneurons	ZNF404	0.886153	0.00169615	1	post_infection_2h
interneurons	ZNF407	0.620988	0.00846307	0.965692	post_infection_2h
interneurons	ZNF408	0.396967	-0.00797683	0.804351	post_infection_2h
interneurons	ZNF41	0.996978	0.000208113	1	post_infection_2h
interneurons	ZNF410	0.920612	-0.00128386	1	post_infection_2h
interneurons	ZNF414	0.0745549	-0.00260705	0.339087	post_infection_2h
interneurons	ZNF415	0.416284	0.00633098	0.822588	post_infection_2h
interneurons	ZNF416	0.907621	-0.000784757	1	post_infection_2h
interneurons	ZNF417	0.209071	0.00406209	0.599	post_infection_2h
interneurons	ZNF418	0.895689	-0.00201437	1	post_infection_2h
interneurons	ZNF419	0.29875	-0.00940811	0.713353	post_infection_2h
interneurons	ZNF420	0.248446	0.0122301	0.654669	post_infection_2h
interneurons	ZNF423	0.152708	0.0116587	0.515635	post_infection_2h
interneurons	ZNF425	0.876983	0.00167905	1	post_infection_2h
interneurons	ZNF426	0.1839	0.0192309	0.567603	post_infection_2h
interneurons	ZNF426-DT	0.487965	-0.00214724	0.865717	post_infection_2h
interneurons	ZNF428	7.46663e-19	0.249701	2.43295e-16	post_infection_2h
interneurons	ZNF429	0.234036	0.00823143	0.635795	post_infection_2h
interneurons	ZNF43	0.0178415	0.031634	0.134885	post_infection_2h
interneurons	ZNF430	0.00208477	0.0303026	0.029048	post_infection_2h
interneurons	ZNF431	0.000365229	0.0235972	0.00761472	post_infection_2h
interneurons	ZNF432	0.610068	0.000487538	0.957813	post_infection_2h
interneurons	ZNF433	0.271408	0.0124452	0.68424	post_infection_2h
interneurons	ZNF436	0.186614	0.00431009	0.57122	post_infection_2h
interneurons	ZNF436-AS1	0.431518	-0.00498919	0.83418	post_infection_2h
interneurons	ZNF438	0.953914	-0.000918353	1	post_infection_2h
interneurons	ZNF439	0.828718	0.00437263	1	post_infection_2h
interneurons	ZNF44	0.13643	-0.0177114	0.48571	post_infection_2h
interneurons	ZNF440	0.342211	0.00775035	0.758921	post_infection_2h
interneurons	ZNF441	0.660252	0.00323387	0.993013	post_infection_2h
interneurons	ZNF442	0.258069	-0.00741412	0.667477	post_infection_2h
interneurons	ZNF443	0.837735	0.00304303	1	post_infection_2h
interneurons	ZNF444	0.185839	-0.01389	0.570113	post_infection_2h
interneurons	ZNF445	0.269952	0.0221793	0.682404	post_infection_2h
interneurons	ZNF446	0.839845	-0.0015122	1	post_infection_2h
interneurons	ZNF449	0.630265	-0.00562355	0.973588	post_infection_2h
interneurons	ZNF45	0.274127	0.00642367	0.68531	post_infection_2h
interneurons	ZNF451	0.737359	-0.0149826	1	post_infection_2h
interneurons	ZNF451-AS1	0.750567	-0.00108534	1	post_infection_2h
interneurons	ZNF454	0.104244	0.0151258	0.416849	post_infection_2h
interneurons	ZNF460	6.99696e-05	-0.040769	0.00199492	post_infection_2h
interneurons	ZNF460-AS1	0.417262	0.00170177	0.823655	post_infection_2h
interneurons	ZNF461	0.473528	0.000161021	0.856228	post_infection_2h
interneurons	ZNF462	0.340669	0.0293381	0.758157	post_infection_2h
interneurons	ZNF467	0.198961	0.0180431	0.583703	post_infection_2h
interneurons	ZNF468	0.842277	0.00139215	1	post_infection_2h
interneurons	ZNF470	0.219701	0.0111114	0.615167	post_infection_2h
interneurons	ZNF471	0.453444	-0.00340208	0.843193	post_infection_2h
interneurons	ZNF473	0.100091	0.00762066	0.407237	post_infection_2h
interneurons	ZNF474	0.780343	0.00105599	1	post_infection_2h
interneurons	ZNF48	0.352849	-0.0114383	0.770672	post_infection_2h
interneurons	ZNF480	0.277539	0.00910814	0.689135	post_infection_2h
interneurons	ZNF483	0.0362567	-0.0234117	0.218072	post_infection_2h
interneurons	ZNF484	0.781155	0.00484591	1	post_infection_2h
interneurons	ZNF485	0.385253	0.00428119	0.798115	post_infection_2h
interneurons	ZNF486	0.887297	-0.00113669	1	post_infection_2h
interneurons	ZNF487	0.652991	0.00163453	0.989062	post_infection_2h
interneurons	ZNF488	0.852114	0.00121852	1	post_infection_2h
interneurons	ZNF490	0.854978	-0.00288788	1	post_infection_2h
interneurons	ZNF491	0.252425	0.00473912	0.661028	post_infection_2h
interneurons	ZNF492	0.4759	0.000532851	0.856463	post_infection_2h
interneurons	ZNF493	0.141994	0.0192702	0.496159	post_infection_2h
interneurons	ZNF496	0.148858	-0.00765491	0.507933	post_infection_2h
interneurons	ZNF497	0.807506	0.00138079	1	post_infection_2h
interneurons	ZNF500	0.18297	0.00996793	0.565955	post_infection_2h
interneurons	ZNF501	0.597248	0.0053945	0.946607	post_infection_2h
interneurons	ZNF502	0.0615641	0.0111493	0.301528	post_infection_2h
interneurons	ZNF503	0.0032678	-0.0169368	0.0402458	post_infection_2h
interneurons	ZNF503-AS2	0.892514	0.000134887	1	post_infection_2h
interneurons	ZNF506	0.722115	0.0116766	1	post_infection_2h
interneurons	ZNF507	0.577436	-0.00299735	0.931979	post_infection_2h
interneurons	ZNF510	0.167094	0.0142754	0.539377	post_infection_2h
interneurons	ZNF511	0.683011	-0.00640182	0.998705	post_infection_2h
interneurons	ZNF512	0.155204	0.0227438	0.521054	post_infection_2h
interneurons	ZNF512B	0.640028	0.00644844	0.980219	post_infection_2h
interneurons	ZNF513	0.784038	0.00305754	1	post_infection_2h
interneurons	ZNF514	0.197996	0.0125187	0.582347	post_infection_2h
interneurons	ZNF516	0.159906	-0.00204012	0.528669	post_infection_2h
interneurons	ZNF517	0.101142	0.00848414	0.409687	post_infection_2h
interneurons	ZNF518A	0.58749	0.00347844	0.939168	post_infection_2h
interneurons	ZNF518B	0.000170689	0.0460067	0.00405227	post_infection_2h
interneurons	ZNF519	0.00253496	0.0339883	0.033249	post_infection_2h
interneurons	ZNF521	0.669953	0.0049701	0.997706	post_infection_2h
interneurons	ZNF524	0.327717	0.0052777	0.746129	post_infection_2h
interneurons	ZNF525	0.428225	-0.00459153	0.831719	post_infection_2h
interneurons	ZNF526	0.798553	-0.00214606	1	post_infection_2h
interneurons	ZNF527	0.814343	0.00148272	1	post_infection_2h
interneurons	ZNF528	0.269702	-0.0119871	0.681847	post_infection_2h
interneurons	ZNF529	0.881814	-0.00352484	1	post_infection_2h
interneurons	ZNF529-AS1	0.0136921	-0.0123203	0.112218	post_infection_2h
interneurons	ZNF530	0.0250783	-0.011018	0.170903	post_infection_2h
interneurons	ZNF532	0.100552	-0.0192108	0.408314	post_infection_2h
interneurons	ZNF534	0.971988	-0.000106748	1	post_infection_2h
interneurons	ZNF536	0.768388	0.00362832	1	post_infection_2h
interneurons	ZNF540	0.0350123	0.0118268	0.213181	post_infection_2h
interneurons	ZNF543	0.209094	0.00831618	0.599	post_infection_2h
interneurons	ZNF544	0.319609	0.0108613	0.737402	post_infection_2h
interneurons	ZNF546	0.163959	0.0074691	0.535242	post_infection_2h
interneurons	ZNF547	0.41745	-0.00453624	0.823882	post_infection_2h
interneurons	ZNF548	0.471665	-0.00567319	0.855827	post_infection_2h
interneurons	ZNF549	0.893614	0.00119291	1	post_infection_2h
interneurons	ZNF550	0.827976	-0.00226128	1	post_infection_2h
interneurons	ZNF551	0.537006	0.00329899	0.901477	post_infection_2h
interneurons	ZNF552	0.0220726	0.00248979	0.156985	post_infection_2h
interneurons	ZNF554	0.393228	0.00283384	0.803085	post_infection_2h
interneurons	ZNF555	0.608053	-0.0076814	0.956131	post_infection_2h
interneurons	ZNF556	0.806681	-0.00104262	1	post_infection_2h
interneurons	ZNF557	0.225183	0.0120027	0.624036	post_infection_2h
interneurons	ZNF558	0.650257	-0.000979763	0.987267	post_infection_2h
interneurons	ZNF559	0.0611217	0.016454	0.300135	post_infection_2h
interneurons	ZNF559-ZNF177	0.638066	-0.00123442	0.978725	post_infection_2h
interneurons	ZNF560	0.684187	0.00223872	0.999106	post_infection_2h
interneurons	ZNF561	0.0170255	0.0225314	0.130576	post_infection_2h
interneurons	ZNF562	0.0413575	0.0325675	0.236541	post_infection_2h
interneurons	ZNF563	0.574449	-0.00346263	0.929328	post_infection_2h
interneurons	ZNF564	0.107739	-0.00473114	0.425236	post_infection_2h
interneurons	ZNF565	0.24686	0.00264079	0.652599	post_infection_2h
interneurons	ZNF566	0.361063	0.0120695	0.779139	post_infection_2h
interneurons	ZNF567	0.00219065	0.0257816	0.0301366	post_infection_2h
interneurons	ZNF568	0.00100764	-0.0341191	0.0169118	post_infection_2h
interneurons	ZNF569	0.126041	0.0114506	0.463765	post_infection_2h
interneurons	ZNF57	0.0661142	0.00870938	0.315283	post_infection_2h
interneurons	ZNF570	0.0267445	0.0206759	0.179311	post_infection_2h
interneurons	ZNF571	0.48196	0.00771463	0.86047	post_infection_2h
interneurons	ZNF571-AS1	0.756303	-0.00350464	1	post_infection_2h
interneurons	ZNF572	0.956291	-0.000382122	1	post_infection_2h
interneurons	ZNF573	0.71524	-0.00320852	1	post_infection_2h
interneurons	ZNF574	0.0133156	-0.0135836	0.110201	post_infection_2h
interneurons	ZNF575	0.905289	0.000226608	1	post_infection_2h
interneurons	ZNF576	0.0471517	-0.00423608	0.257601	post_infection_2h
interneurons	ZNF577	0.359157	0.00872009	0.777451	post_infection_2h
interneurons	ZNF578	0.570395	0.00227564	0.925725	post_infection_2h
interneurons	ZNF579	0.213052	-0.0156843	0.605044	post_infection_2h
interneurons	ZNF580	0.000579964	-0.0398371	0.0110421	post_infection_2h
interneurons	ZNF581	0.223079	-0.0122175	0.620665	post_infection_2h
interneurons	ZNF582	0.655695	0.0029986	0.990907	post_infection_2h
interneurons	ZNF582-AS1	0.0727311	-0.0083161	0.334056	post_infection_2h
interneurons	ZNF583	7.45051e-09	0.0625059	6.0262e-07	post_infection_2h
interneurons	ZNF584	0.885506	-0.00144688	1	post_infection_2h
interneurons	ZNF585A	0.105283	0.00611593	0.419459	post_infection_2h
interneurons	ZNF585B	0.774257	0.00254217	1	post_infection_2h
interneurons	ZNF586	0.415501	0.00465586	0.821743	post_infection_2h
interneurons	ZNF587	0.981918	0.00128425	1	post_infection_2h
interneurons	ZNF587B	0.200929	0.00693045	0.586554	post_infection_2h
interneurons	ZNF589	0.196535	0.0107926	0.580589	post_infection_2h
interneurons	ZNF592	0.508986	-0.000706578	0.88104	post_infection_2h
interneurons	ZNF593	0.000106364	-0.0399766	0.0028047	post_infection_2h
interneurons	ZNF594	0.231129	0.00752295	0.631373	post_infection_2h
interneurons	ZNF595	0.7345	-0.00075193	1	post_infection_2h
interneurons	ZNF596	0.876718	-0.00177441	1	post_infection_2h
interneurons	ZNF597	0.272713	0.00559255	0.685029	post_infection_2h
interneurons	ZNF598	0.00514618	-0.0258602	0.0562336	post_infection_2h
interneurons	ZNF599	0.38217	0.0063684	0.796512	post_infection_2h
interneurons	ZNF600	0.763693	0.000400661	1	post_infection_2h
interneurons	ZNF605	0.340749	0.0140683	0.758157	post_infection_2h
interneurons	ZNF606	0.0436632	0.0215454	0.244914	post_infection_2h
interneurons	ZNF607	0.100142	0.00806688	0.407372	post_infection_2h
interneurons	ZNF608	0.00540868	0.0394711	0.0580466	post_infection_2h
interneurons	ZNF609	0.293829	0.00915532	0.706564	post_infection_2h
interneurons	ZNF610	0.31802	0.0069991	0.735189	post_infection_2h
interneurons	ZNF611	0.313319	0.00595509	0.730402	post_infection_2h
interneurons	ZNF613	0.0720766	0.0078922	0.332187	post_infection_2h
interneurons	ZNF614	0.893845	0.00167494	1	post_infection_2h
interneurons	ZNF615	0.235355	0.00282851	0.637556	post_infection_2h
interneurons	ZNF616	0.19599	0.00545375	0.580528	post_infection_2h
interneurons	ZNF618	0.0115309	0.00344813	0.0991732	post_infection_2h
interneurons	ZNF619	0.692907	-0.000645685	1	post_infection_2h
interneurons	ZNF620	0.324898	0.00715308	0.742665	post_infection_2h
interneurons	ZNF621	0.452797	0.000627462	0.842893	post_infection_2h
interneurons	ZNF622	0.368275	-0.0121266	0.786347	post_infection_2h
interneurons	ZNF623	0.273291	-0.0108718	0.685029	post_infection_2h
interneurons	ZNF624	0.217935	0.00982278	0.612101	post_infection_2h
interneurons	ZNF625	0.983788	-0.000750135	1	post_infection_2h
interneurons	ZNF625-ZNF20	0.119554	0.00419426	0.450161	post_infection_2h
interneurons	ZNF626	0.0377854	0.0230095	0.223772	post_infection_2h
interneurons	ZNF627	0.281776	0.0121281	0.693469	post_infection_2h
interneurons	ZNF628	0.321866	-0.00710629	0.739544	post_infection_2h
interneurons	ZNF629	0.189762	-0.00806325	0.572525	post_infection_2h
interneurons	ZNF630	0.00476141	0.00249804	0.0531586	post_infection_2h
interneurons	ZNF638	0.0422265	0.0151842	0.239588	post_infection_2h
interneurons	ZNF639	0.170721	9.62883e-05	0.545986	post_infection_2h
interneurons	ZNF641	0.998587	0.000317687	1	post_infection_2h
interneurons	ZNF644	0.239419	0.0180603	0.64314	post_infection_2h
interneurons	ZNF646	0.338404	-0.00219878	0.756867	post_infection_2h
interneurons	ZNF649	0.127785	0.0180664	0.46724	post_infection_2h
interneurons	ZNF652	0.0358099	0.0318481	0.21654	post_infection_2h
interneurons	ZNF653	0.583641	0.0042382	0.936039	post_infection_2h
interneurons	ZNF654	0.000246075	0.047269	0.00555166	post_infection_2h
interneurons	ZNF655	0.272105	0.0107593	0.684735	post_infection_2h
interneurons	ZNF658	0.00445444	0.0153138	0.0507775	post_infection_2h
interneurons	ZNF66	0.000610681	0.0133397	0.0114926	post_infection_2h
interneurons	ZNF660	0.226554	0.0103752	0.625677	post_infection_2h
interneurons	ZNF664	0.0118648	-0.0332067	0.101395	post_infection_2h
interneurons	ZNF665	0.543556	0.00244576	0.906328	post_infection_2h
interneurons	ZNF667	0.0621462	0.0264137	0.303013	post_infection_2h
interneurons	ZNF667-AS1	0.675346	-0.00176637	0.997706	post_infection_2h
interneurons	ZNF668	0.0981921	0.0148758	0.403107	post_infection_2h
interneurons	ZNF669	0.687038	0.00127871	1	post_infection_2h
interneurons	ZNF670	0.067444	0.0153324	0.319023	post_infection_2h
interneurons	ZNF670-ZNF695	0.49488	0.000779591	0.870362	post_infection_2h
interneurons	ZNF671	0.992697	0.000415796	1	post_infection_2h
interneurons	ZNF672	0.304309	-0.00140269	0.719692	post_infection_2h
interneurons	ZNF674	0.110806	-0.00677397	0.431526	post_infection_2h
interneurons	ZNF674-AS1	0.539834	0.00533651	0.903645	post_infection_2h
interneurons	ZNF675	0.0408888	0.0274248	0.234979	post_infection_2h
interneurons	ZNF676	0.331082	0.00521301	0.750214	post_infection_2h
interneurons	ZNF677	0.0185924	-0.0242593	0.138995	post_infection_2h
interneurons	ZNF678	0.0147771	0.0186607	0.118847	post_infection_2h
interneurons	ZNF680	0.0182069	0.0188376	0.136799	post_infection_2h
interneurons	ZNF681	0.069267	0.00436615	0.324617	post_infection_2h
interneurons	ZNF682	0.000775656	0.0350184	0.0138218	post_infection_2h
interneurons	ZNF684	0.634682	0.00172974	0.976479	post_infection_2h
interneurons	ZNF687	0.389816	0.00703615	0.802274	post_infection_2h
interneurons	ZNF688	0.58234	0.00674279	0.934931	post_infection_2h
interneurons	ZNF689	0.128252	0.0116271	0.46809	post_infection_2h
interneurons	ZNF69	0.683977	0.00275493	0.999033	post_infection_2h
interneurons	ZNF691	0.83913	-0.00180137	1	post_infection_2h
interneurons	ZNF692	0.205967	-0.00477198	0.594417	post_infection_2h
interneurons	ZNF695	0.00521751	0.0151379	0.0567636	post_infection_2h
interneurons	ZNF696	0.569956	0.00292247	0.925703	post_infection_2h
interneurons	ZNF697	0.847007	0.000433102	1	post_infection_2h
interneurons	ZNF699	0.690358	0.00471312	1	post_infection_2h
interneurons	ZNF7	0.0224324	0.0275449	0.158849	post_infection_2h
interneurons	ZNF70	0.772539	0.00329157	1	post_infection_2h
interneurons	ZNF700	0.882187	0.00260036	1	post_infection_2h
interneurons	ZNF701	0.767788	0.00392909	1	post_infection_2h
interneurons	ZNF703	0.00513678	-9.13318e-05	0.0561942	post_infection_2h
interneurons	ZNF704	2.51511e-07	0.0732172	1.50259e-05	post_infection_2h
interneurons	ZNF705E	0.981081	0.000293146	1	post_infection_2h
interneurons	ZNF706	2.22585e-07	0.13931	1.35025e-05	post_infection_2h
interneurons	ZNF707	0.587645	-0.00249332	0.93922	post_infection_2h
interneurons	ZNF708	0.0156531	0.0363051	0.12337	post_infection_2h
interneurons	ZNF709	0.67649	-0.00112981	0.997706	post_infection_2h
interneurons	ZNF71	0.0653012	0.0204034	0.31291	post_infection_2h
interneurons	ZNF710	0.504346	-0.00607035	0.878006	post_infection_2h
interneurons	ZNF710-AS1	0.67571	0.00464829	0.997706	post_infection_2h
interneurons	ZNF711	0.0031193	0.0456202	0.0388151	post_infection_2h
interneurons	ZNF713	0.0280429	0.0133591	0.184926	post_infection_2h
interneurons	ZNF714	0.015823	0.0402136	0.124322	post_infection_2h
interneurons	ZNF717	0.979362	-0.00115542	1	post_infection_2h
interneurons	ZNF718	0.635524	0.00347088	0.976928	post_infection_2h
interneurons	ZNF720	0.573209	0.0075064	0.928113	post_infection_2h
interneurons	ZNF721	0.533471	0.00933436	0.899099	post_infection_2h
interneurons	ZNF724	0.0504518	0.00723858	0.269498	post_infection_2h
interneurons	ZNF726	0.0792212	0.00494843	0.35107	post_infection_2h
interneurons	ZNF728	0.214706	0.0039927	0.607608	post_infection_2h
interneurons	ZNF730	0.011476	0.0165723	0.0988136	post_infection_2h
interneurons	ZNF732	0.462698	0.00151965	0.849049	post_infection_2h
interneurons	ZNF736	0.266892	0.00732068	0.678732	post_infection_2h
interneurons	ZNF737	0.0386995	0.0199077	0.226798	post_infection_2h
interneurons	ZNF738	2.68902e-05	0.0385623	0.000909997	post_infection_2h
interneurons	ZNF74	0.225922	0.004795	0.624971	post_infection_2h
interneurons	ZNF740	0.01547	0.0156019	0.122477	post_infection_2h
interneurons	ZNF746	0.4784	-0.00744187	0.857781	post_infection_2h
interneurons	ZNF747	0.535554	0.00299441	0.900416	post_infection_2h
interneurons	ZNF749	0.354942	0.00274286	0.772727	post_infection_2h
interneurons	ZNF75A	0.0675944	0.0207933	0.319551	post_infection_2h
interneurons	ZNF75D	0.0777144	0.00382844	0.347635	post_infection_2h
interneurons	ZNF76	0.244127	0.00309665	0.648908	post_infection_2h
interneurons	ZNF761	0.558501	0.00276371	0.916992	post_infection_2h
interneurons	ZNF763	0.0199708	-0.00649782	0.146279	post_infection_2h
interneurons	ZNF764	0.283588	0.00869691	0.695373	post_infection_2h
interneurons	ZNF765	0.0693367	0.0133421	0.324877	post_infection_2h
interneurons	ZNF766	0.295379	0.0168128	0.708146	post_infection_2h
interneurons	ZNF768	0.496801	-0.00870561	0.871689	post_infection_2h
interneurons	ZNF77	0.518785	-0.00635671	0.889369	post_infection_2h
interneurons	ZNF770	0.776524	0.00938485	1	post_infection_2h
interneurons	ZNF771	0.962208	0.000475277	1	post_infection_2h
interneurons	ZNF772	0.309011	-0.00189724	0.725085	post_infection_2h
interneurons	ZNF773	0.437206	-0.00158149	0.83846	post_infection_2h
interneurons	ZNF774	0.408094	0.00569202	0.815183	post_infection_2h
interneurons	ZNF775	0.501266	0.00740772	0.875282	post_infection_2h
interneurons	ZNF776	0.915678	-0.000220071	1	post_infection_2h
interneurons	ZNF777	0.881942	-0.00322017	1	post_infection_2h
interneurons	ZNF778	0.910501	0.00386953	1	post_infection_2h
interneurons	ZNF780A	0.640156	-0.00221895	0.98035	post_infection_2h
interneurons	ZNF780B	0.557732	0.000513536	0.916323	post_infection_2h
interneurons	ZNF781	0.780675	0.00281851	1	post_infection_2h
interneurons	ZNF782	0.653859	0.00126091	0.989787	post_infection_2h
interneurons	ZNF783	0.26957	0.00808271	0.681761	post_infection_2h
interneurons	ZNF784	0.356111	0.0025792	0.774043	post_infection_2h
interneurons	ZNF785	0.403101	0.00850701	0.810097	post_infection_2h
interneurons	ZNF786	0.187209	0.0079914	0.57216	post_infection_2h
interneurons	ZNF787	0.291243	-0.0162335	0.702735	post_infection_2h
interneurons	ZNF788P	0.695233	0.000920868	1	post_infection_2h
interneurons	ZNF789	0.435218	0.00587032	0.8375	post_infection_2h
interneurons	ZNF79	0.339743	-0.00421212	0.757298	post_infection_2h
interneurons	ZNF790	0.959723	-0.0018414	1	post_infection_2h
interneurons	ZNF791	0.172771	0.0284375	0.549923	post_infection_2h
interneurons	ZNF792	0.629598	0.00212111	0.973	post_infection_2h
interneurons	ZNF793	0.00142262	0.0399934	0.0219099	post_infection_2h
interneurons	ZNF793-AS1	0.141343	0.00663843	0.495116	post_infection_2h
interneurons	ZNF799	0.864058	0.000915192	1	post_infection_2h
interneurons	ZNF8	0.734706	-0.00255928	1	post_infection_2h
interneurons	ZNF80	0.868965	-0.000474786	1	post_infection_2h
interneurons	ZNF800	0.0869208	-0.0231565	0.372085	post_infection_2h
interneurons	ZNF804A	0.107076	0.00740824	0.423532	post_infection_2h
interneurons	ZNF804B	0.923791	-0.00032727	1	post_infection_2h
interneurons	ZNF805	0.0729115	-0.0152217	0.334392	post_infection_2h
interneurons	ZNF808	0.0994149	-0.0128225	0.405863	post_infection_2h
interneurons	ZNF81	0.891782	0.000703269	1	post_infection_2h
interneurons	ZNF813	0.29824	-0.00269272	0.712796	post_infection_2h
interneurons	ZNF814	0.162215	0.0135027	0.532751	post_infection_2h
interneurons	ZNF816	0.890129	-0.00107827	1	post_infection_2h
interneurons	ZNF816-ZNF321P	0.693326	0.000960049	1	post_infection_2h
interneurons	ZNF821	0.00164769	0.048906	0.0242153	post_infection_2h
interneurons	ZNF823	0.879915	-0.00181126	1	post_infection_2h
interneurons	ZNF827	0.486894	0.0068992	0.864717	post_infection_2h
interneurons	ZNF829	0.131532	0.00843297	0.4747	post_infection_2h
interneurons	ZNF83	1.54353e-05	-0.0296865	0.000573393	post_infection_2h
interneurons	ZNF830	0.00472551	-0.0351336	0.0529131	post_infection_2h
interneurons	ZNF835	0.70985	0.00230673	1	post_infection_2h
interneurons	ZNF836	0.700961	0.00179939	1	post_infection_2h
interneurons	ZNF837	0.850359	0.00121215	1	post_infection_2h
interneurons	ZNF839	0.0334818	-0.0102262	0.20713	post_infection_2h
interneurons	ZNF84	0.000132026	0.0726522	0.00334274	post_infection_2h
interneurons	ZNF841	0.241688	-0.00189563	0.645813	post_infection_2h
interneurons	ZNF843	0.397758	-0.00385377	0.804817	post_infection_2h
interneurons	ZNF844	0.0598751	0.0179198	0.296438	post_infection_2h
interneurons	ZNF845	0.193655	0.00161346	0.57914	post_infection_2h
interneurons	ZNF846	0.229273	-0.00711702	0.629164	post_infection_2h
interneurons	ZNF85	0.233105	0.0105898	0.63455	post_infection_2h
interneurons	ZNF850	0.0440279	0.00544826	0.246317	post_infection_2h
interneurons	ZNF852	0.825602	0.00196191	1	post_infection_2h
interneurons	ZNF853	0.142792	-0.0150096	0.497281	post_infection_2h
interneurons	ZNF862	0.495552	-0.00171273	0.870805	post_infection_2h
interneurons	ZNF865	0.795155	-0.00221793	1	post_infection_2h
interneurons	ZNF878	0.306383	-0.00193074	0.723144	post_infection_2h
interneurons	ZNF879	0.703015	0.0027186	1	post_infection_2h
interneurons	ZNF880	0.264151	0.0163422	0.675375	post_infection_2h
interneurons	ZNF883	7.57731e-05	0.0498198	0.00212846	post_infection_2h
interneurons	ZNF888	0.769861	0.000911256	1	post_infection_2h
interneurons	ZNF891	0.0214058	0.0272314	0.153632	post_infection_2h
interneurons	ZNF90	0.166991	-0.00633192	0.5392	post_infection_2h
interneurons	ZNF91	0.155675	0.0125792	0.521709	post_infection_2h
interneurons	ZNF92	0.0035527	0.0390413	0.0428975	post_infection_2h
interneurons	ZNF93	0.0542103	0.0106046	0.281402	post_infection_2h
interneurons	ZNF98	0.801205	0.000202274	1	post_infection_2h
interneurons	ZNFX1	0.171726	0.00140839	0.548278	post_infection_2h
interneurons	ZNHIT1	0.0015583	-0.0800607	0.0233224	post_infection_2h
interneurons	ZNHIT2	0.101053	-0.00948976	0.409583	post_infection_2h
interneurons	ZNHIT3	0.329667	-0.0218235	0.748661	post_infection_2h
interneurons	ZNHIT6	0.641792	-0.0106091	0.981551	post_infection_2h
interneurons	ZNRD1	0.00341228	-0.0433744	0.0415552	post_infection_2h
interneurons	ZNRF1	0.00178495	0.0526283	0.0255896	post_infection_2h
interneurons	ZNRF2	3.73694e-05	0.0257345	0.00117892	post_infection_2h
interneurons	ZNRF3	0.947103	0.00132486	1	post_infection_2h
interneurons	ZNRF3-AS1	0.454337	0.00176906	0.843806	post_infection_2h
interneurons	ZNRF4	0.0993749	0.00127273	0.405772	post_infection_2h
interneurons	ZP3	0.940747	2.00848e-05	1	post_infection_2h
interneurons	ZPR1	0.0154004	-0.0300768	0.122049	post_infection_2h
interneurons	ZRANB1	0.276143	-0.0247826	0.687991	post_infection_2h
interneurons	ZRANB2	0.0574929	-0.0614857	0.289738	post_infection_2h
interneurons	ZRANB2-AS1	0.168656	0.00254325	0.542501	post_infection_2h
interneurons	ZRANB3	0.798243	-0.00330447	1	post_infection_2h
interneurons	ZRSR2	0.00321419	-0.0345257	0.0398005	post_infection_2h
interneurons	ZSCAN1	0.454619	0.00692146	0.843933	post_infection_2h
interneurons	ZSCAN12	0.737832	0.00140871	1	post_infection_2h
interneurons	ZSCAN16	0.300627	0.00692356	0.714408	post_infection_2h
interneurons	ZSCAN16-AS1	0.00305564	0.020264	0.0383156	post_infection_2h
interneurons	ZSCAN18	0.772359	-0.0159967	1	post_infection_2h
interneurons	ZSCAN2	0.210766	0.00964898	0.601088	post_infection_2h
interneurons	ZSCAN20	0.918662	-0.000359559	1	post_infection_2h
interneurons	ZSCAN21	0.1803	0.00506334	0.562519	post_infection_2h
interneurons	ZSCAN22	0.633639	0.00171943	0.975788	post_infection_2h
interneurons	ZSCAN23	0.465255	0.000534667	0.850242	post_infection_2h
interneurons	ZSCAN25	0.635634	0.003392	0.976966	post_infection_2h
interneurons	ZSCAN26	0.00128276	0.00765427	0.0202082	post_infection_2h
interneurons	ZSCAN29	0.298967	0.00333758	0.713353	post_infection_2h
interneurons	ZSCAN30	0.284244	-0.000778764	0.695857	post_infection_2h
interneurons	ZSCAN31	0.0376405	-0.00710562	0.22323	post_infection_2h
interneurons	ZSCAN32	0.232798	0.00674688	0.634017	post_infection_2h
interneurons	ZSCAN5A	0.23637	0.00564179	0.638786	post_infection_2h
interneurons	ZSCAN9	0.187001	0.0110625	0.572064	post_infection_2h
interneurons	ZSWIM1	0.773083	0.00184511	1	post_infection_2h
interneurons	ZSWIM2	0.286265	-0.00196778	0.696516	post_infection_2h
interneurons	ZSWIM3	0.130461	0.0063626	0.472264	post_infection_2h
interneurons	ZSWIM4	0.695478	0.000881628	1	post_infection_2h
interneurons	ZSWIM5	0.0818075	0.00714589	0.35856	post_infection_2h
interneurons	ZSWIM6	0.625324	0.00257942	0.969321	post_infection_2h
interneurons	ZSWIM7	0.025251	-0.0277556	0.17172	post_infection_2h
interneurons	ZSWIM8	0.0442169	-0.0316064	0.246889	post_infection_2h
interneurons	ZSWIM9	0.498415	-0.00258893	0.873208	post_infection_2h
interneurons	ZUP1	0.617621	0.00111591	0.963499	post_infection_2h
interneurons	ZW10	0.252243	-0.0102944	0.660786	post_infection_2h
interneurons	ZWILCH	0.233622	0.0113874	0.635341	post_infection_2h
interneurons	ZWINT	0.0132514	0.00999727	0.109791	post_infection_2h
interneurons	ZXDA	0.476438	0.000896088	0.856817	post_infection_2h
interneurons	ZXDB	0.1663	0.00901028	0.53843	post_infection_2h
interneurons	ZXDC	0.159685	-0.00999997	0.528255	post_infection_2h
interneurons	ZYG11A	0.0658793	0.00122693	0.31449	post_infection_2h
interneurons	ZYG11B	0.175869	0.0260655	0.55544	post_infection_2h
interneurons	ZYX	3.51254e-06	-0.0519634	0.000157402	post_infection_2h
interneurons	ZZEF1	0.902668	-0.00135959	1	post_infection_2h
interneurons	A1BG	0.00592449	-0.0379996	0.0403313	post_infection_24h
interneurons	A1BG-AS1	0.567204	0.00142487	0.863124	post_infection_24h
interneurons	A1CF	0.7713	0.000371682	0.976241	post_infection_24h
interneurons	A2M	0.502973	0.000743499	0.812256	post_infection_24h
interneurons	A2M-AS1	0.370587	-0.00158154	0.700192	post_infection_24h
interneurons	A2ML1	0.139697	0.000457487	0.400345	post_infection_24h
interneurons	A2ML1-AS1	0.967792	0.000173005	1	post_infection_24h
interneurons	AAAS	0.0876721	0.00597425	0.298956	post_infection_24h
interneurons	AACS	0.00288694	0.0258031	0.0228372	post_infection_24h
interneurons	AADAT	0.575591	0.00539391	0.86965	post_infection_24h
interneurons	AAED1	0.570798	0.00341221	0.865878	post_infection_24h
interneurons	AAGAB	0.672731	0.00110343	0.938125	post_infection_24h
interneurons	AAK1	8.67139e-08	-0.0507487	2.51316e-06	post_infection_24h
interneurons	AAMDC	3.82215e-09	0.0504091	1.42917e-07	post_infection_24h
interneurons	AAMP	8.72014e-05	-0.0526209	0.00119386	post_infection_24h
interneurons	AANAT	0.871338	-0.000437633	1	post_infection_24h
interneurons	AAR2	0.587401	-0.00475593	0.87954	post_infection_24h
interneurons	AARD	0.793758	-0.000967797	0.979519	post_infection_24h
interneurons	AARS	0.000247085	-0.0418276	0.00295376	post_infection_24h
interneurons	AARS2	0.0397579	0.00415198	0.171377	post_infection_24h
interneurons	AARSD1	0.0865094	-0.0153599	0.296453	post_infection_24h
interneurons	AASDH	0.107695	-0.0203437	0.340982	post_infection_24h
interneurons	AASDHPPT	0.0389356	-0.00577246	0.169033	post_infection_24h
interneurons	AASS	0.0243524	0.0158202	0.120699	post_infection_24h
interneurons	AATBC	0.92377	-0.000224875	1	post_infection_24h
interneurons	AATF	0.187304	-0.0200533	0.481377	post_infection_24h
interneurons	AATK	0.249082	0.00479843	0.57445	post_infection_24h
interneurons	ABALON	0.031397	0.00345638	0.1446	post_infection_24h
interneurons	ABAT	0.0139455	0.0298855	0.0795208	post_infection_24h
interneurons	ABCA1	0.00536171	0.0145447	0.0371609	post_infection_24h
interneurons	ABCA10	0.954861	-0.000174993	1	post_infection_24h
interneurons	ABCA12	0.578677	9.70459e-05	0.872202	post_infection_24h
interneurons	ABCA2	0.315451	-0.00868365	0.639964	post_infection_24h
interneurons	ABCA3	0.796317	0.00301214	0.979519	post_infection_24h
interneurons	ABCA5	0.0178469	-0.00987105	0.0958366	post_infection_24h
interneurons	ABCA7	0.231126	-0.00483721	0.551626	post_infection_24h
interneurons	ABCA8	1	0.000105349	1	post_infection_24h
interneurons	ABCA9	0.0634292	-0.000280565	0.2387	post_infection_24h
interneurons	ABCB1	0.928194	-0.000836101	1	post_infection_24h
interneurons	ABCB10	0.427279	0.00218074	0.74448	post_infection_24h
interneurons	ABCB4	0.77931	-0.000350518	0.979507	post_infection_24h
interneurons	ABCB5	0.948489	-6.5696e-05	1	post_infection_24h
interneurons	ABCB6	0.655955	-0.00128467	0.9308	post_infection_24h
interneurons	ABCB7	0.0352474	0.0193618	0.157577	post_infection_24h
interneurons	ABCB8	0.277788	0.00414427	0.599723	post_infection_24h
interneurons	ABCB9	0.142022	-0.00736369	0.404214	post_infection_24h
interneurons	ABCC1	0.5971	-0.00375964	0.886381	post_infection_24h
interneurons	ABCC10	0.823732	-0.00230925	0.979519	post_infection_24h
interneurons	ABCC2	0.994144	8.95155e-05	1	post_infection_24h
interneurons	ABCC3	0.700747	-0.000568525	0.94795	post_infection_24h
interneurons	ABCC4	0.781321	-0.00186067	0.979519	post_infection_24h
interneurons	ABCC5	0.136421	-0.0138803	0.394227	post_infection_24h
interneurons	ABCC6	0.951398	-0.00046598	1	post_infection_24h
interneurons	ABCC8	0.344318	0.00351348	0.672854	post_infection_24h
interneurons	ABCC9	0.985045	-0.000156551	1	post_infection_24h
interneurons	ABCD1	0.795489	0.0011766	0.979519	post_infection_24h
interneurons	ABCD2	0.44478	-0.00598558	0.760094	post_infection_24h
interneurons	ABCD3	0.00643834	0.0260268	0.0431283	post_infection_24h
interneurons	ABCD4	0.00504715	-0.024926	0.0354544	post_infection_24h
interneurons	ABCE1	0.025738	-0.0404242	0.125842	post_infection_24h
interneurons	ABCF1	0.000286788	-0.0249307	0.0033597	post_infection_24h
interneurons	ABCF2.1	0.427601	-0.00696415	0.7448	post_infection_24h
interneurons	ABCF3	0.0721533	-0.00779666	0.262605	post_infection_24h
interneurons	ABCG1	0.0996184	-0.00647614	0.324785	post_infection_24h
interneurons	ABCG4	0.757473	0.000471977	0.973423	post_infection_24h
interneurons	ABCG8	0.215337	-0.00296216	0.528076	post_infection_24h
interneurons	ABHD1	0.277572	-0.00164559	0.59954	post_infection_24h
interneurons	ABHD10	0.429464	0.00767567	0.746299	post_infection_24h
interneurons	ABHD11	0.253499	0.0060415	0.579873	post_infection_24h
interneurons	ABHD12	0.192479	-0.00704306	0.490311	post_infection_24h
interneurons	ABHD13	0.416422	-0.00658157	0.735096	post_infection_24h
interneurons	ABHD14A	0.110991	0.00370864	0.34665	post_infection_24h
interneurons	ABHD14A-ACY1	0.8735	0.000851264	1	post_infection_24h
interneurons	ABHD14B	0.983116	0.000255618	1	post_infection_24h
interneurons	ABHD15	0.216122	-0.00385698	0.529204	post_infection_24h
interneurons	ABHD16A	0.785578	0.0011955	0.979519	post_infection_24h
interneurons	ABHD17A	0.0046965	-0.00685149	0.0335177	post_infection_24h
interneurons	ABHD17B	0.00127018	0.0242999	0.0116212	post_infection_24h
interneurons	ABHD17C	0.456097	0.00697074	0.770886	post_infection_24h
interneurons	ABHD18	0.883702	0.00287914	1	post_infection_24h
interneurons	ABHD2	0.0182044	-0.0144678	0.0969471	post_infection_24h
interneurons	ABHD3	0.913869	0.00357474	1	post_infection_24h
interneurons	ABHD4	0.982716	0.00038087	1	post_infection_24h
interneurons	ABHD5	0.377361	-0.0112132	0.704112	post_infection_24h
interneurons	ABHD6	0.443095	-0.00403818	0.758177	post_infection_24h
interneurons	ABHD8	0.263732	0.00898	0.581767	post_infection_24h
interneurons	ABI1	0.150854	0.0109823	0.419614	post_infection_24h
interneurons	ABI2	0.000925924	0.071159	0.00895704	post_infection_24h
interneurons	ABI3BP	0.485136	0.000455606	0.798646	post_infection_24h
interneurons	ABL1	0.0445794	0.00706411	0.186473	post_infection_24h
interneurons	ABL2	0.659589	-0.00106088	0.932887	post_infection_24h
interneurons	ABLIM1	0.00290693	-0.00703783	0.0229506	post_infection_24h
interneurons	ABLIM2	0.72645	0.000617815	0.960723	post_infection_24h
interneurons	ABLIM3	0.245133	-0.00392964	0.569489	post_infection_24h
interneurons	ABR	0.00824631	-0.0212725	0.0524805	post_infection_24h
interneurons	ABRACL	0.00015805	0.0551079	0.0020117	post_infection_24h
interneurons	ABRAXAS1	0.00949854	0.020518	0.0588889	post_infection_24h
interneurons	ABRAXAS2	0.277046	-0.0117273	0.598927	post_infection_24h
interneurons	ABT1	0.417104	-0.0042854	0.7359	post_infection_24h
interneurons	ABTB1	0.491433	0.00152159	0.803923	post_infection_24h
interneurons	ABTB2	0.729514	-0.0017961	0.961922	post_infection_24h
interneurons	AC000032.1	0.528921	0.000654226	0.834081	post_infection_24h
interneurons	AC000068.1	0.556358	0.00163388	0.854438	post_infection_24h
interneurons	AC000068.2	0.352631	0.000397579	0.683885	post_infection_24h
interneurons	AC000093.1	0.960139	-0.000177505	1	post_infection_24h
interneurons	AC001226.1	0.90879	0.000227579	1	post_infection_24h
interneurons	AC001226.2	0.507723	0.00152371	0.81639	post_infection_24h
interneurons	AC002074.1	0.428773	0.00018867	0.745589	post_infection_24h
interneurons	AC002116.2	0.157996	0.000404618	0.432413	post_infection_24h
interneurons	AC002306.1	0.485445	0.00112288	0.798825	post_infection_24h
interneurons	AC002310.1	0.762909	-0.00178814	0.975121	post_infection_24h
interneurons	AC002310.2	0.862297	0.000276857	0.997075	post_infection_24h
interneurons	AC002429.2	0.967973	0.000215992	1	post_infection_24h
interneurons	AC002454.1	0.314912	-0.000854757	0.639641	post_infection_24h
interneurons	AC002456.1	0.414012	0.00144255	0.732712	post_infection_24h
interneurons	AC002467.1	0.486699	-0.00387837	0.800029	post_infection_24h
interneurons	AC002470.1	0.12479	0.00475291	0.373811	post_infection_24h
interneurons	AC002550.1	1	-0.000137756	1	post_infection_24h
interneurons	AC002550.2	0.992895	1.30336e-05	1	post_infection_24h
interneurons	AC002553.1	0.0685012	0.00590058	0.252509	post_infection_24h
interneurons	AC002553.2	0.483802	0.00168783	0.797387	post_infection_24h
interneurons	AC002558.2	0.369787	0.000211418	0.69989	post_infection_24h
interneurons	AC003002.3	0.758003	-0.000437329	0.973553	post_infection_24h
interneurons	AC003005.2	0.88806	-5.16097e-05	1	post_infection_24h
interneurons	AC003102.1	0.229962	0.00422808	0.550067	post_infection_24h
interneurons	AC003681.1	0.417697	0.0084898	0.736372	post_infection_24h
interneurons	AC003956.1	1	5.53277e-05	1	post_infection_24h
interneurons	AC003965.1	0.954002	0.000135281	1	post_infection_24h
interneurons	AC003991.1	0.713491	0.000650251	0.955043	post_infection_24h
interneurons	AC003991.2	0.165285	0.000683161	0.445203	post_infection_24h
interneurons	AC004023.1	1	-4.72004e-05	1	post_infection_24h
interneurons	AC004039.1	0.734402	0.0013295	0.964363	post_infection_24h
interneurons	AC004067.1	0.811616	-0.000156261	0.979519	post_infection_24h
interneurons	AC004069.1	0.886706	4.92495e-05	1	post_infection_24h
interneurons	AC004076.1	0.87232	-0.000139081	1	post_infection_24h
interneurons	AC004076.2	0.031459	0.0057255	0.144813	post_infection_24h
interneurons	AC004130.1	0.725735	0.000724213	0.960476	post_infection_24h
interneurons	AC004148.2	0.0339161	0.0133223	0.15323	post_infection_24h
interneurons	AC004156.1	0.551399	0.000567971	0.851053	post_infection_24h
interneurons	AC004158.1	0.00760703	0.00707636	0.0491666	post_infection_24h
interneurons	AC004221.1	0.390539	0.000911375	0.711372	post_infection_24h
interneurons	AC004223.2	0.780905	0.000332929	0.979519	post_infection_24h
interneurons	AC004223.4	0.981763	-0.000225028	1	post_infection_24h
interneurons	AC004231.1	0.729026	-0.000644952	0.961622	post_infection_24h
interneurons	AC004232.2	0.490488	0.00144762	0.803067	post_infection_24h
interneurons	AC004233.2	0.772458	-0.00014723	0.97677	post_infection_24h
interneurons	AC004233.3	1	5.64485e-05	1	post_infection_24h
interneurons	AC004233.4	0.702252	-0.000600466	0.948689	post_infection_24h
interneurons	AC004241.1	0.864818	-0.000934363	0.99816	post_infection_24h
interneurons	AC004253.1	0.156145	0.000735701	0.429045	post_infection_24h
interneurons	AC004257.1	0.749856	-0.000536009	0.970629	post_infection_24h
interneurons	AC004264.1	0.555927	0.00021322	0.854285	post_infection_24h
interneurons	AC004408.1	0.455666	0.000119572	0.770397	post_infection_24h
interneurons	AC004466.1	0.957145	-0.000341487	1	post_infection_24h
interneurons	AC004477.3	0.854636	-9.43586e-05	0.993807	post_infection_24h
interneurons	AC004490.1	0.996269	5.61325e-05	1	post_infection_24h
interneurons	AC004492.1	0.463432	-0.000508581	0.779195	post_infection_24h
interneurons	AC004494.1	0.399491	-0.00229656	0.717988	post_infection_24h
interneurons	AC004520.1	0.978146	-0.000271097	1	post_infection_24h
interneurons	AC004528.1	0.372647	0.000758543	0.702339	post_infection_24h
interneurons	AC004528.2	0.528171	0.000193751	0.833533	post_infection_24h
interneurons	AC004540.1	0.598999	-0.00301738	0.887929	post_infection_24h
interneurons	AC004540.2	0.679318	0.00459453	0.939744	post_infection_24h
interneurons	AC004542.2	0.709458	0.000127437	0.953153	post_infection_24h
interneurons	AC004556.1	0.00420304	0.0240292	0.0307711	post_infection_24h
interneurons	AC004594.1	0.0684778	-0.00266133	0.252509	post_infection_24h
interneurons	AC004754.1	0.971893	2.42643e-05	1	post_infection_24h
interneurons	AC004771.3	0.610499	-0.000275211	0.897992	post_infection_24h
interneurons	AC004771.4	0.495218	-0.000727886	0.807039	post_infection_24h
interneurons	AC004771.5	0.983231	-8.53619e-05	1	post_infection_24h
interneurons	AC004801.6	0.920201	0.000360531	1	post_infection_24h
interneurons	AC004803.1	0.0775663	-0.0042978	0.27553	post_infection_24h
interneurons	AC004812.2	0.00618424	-0.0106467	0.0417821	post_infection_24h
interneurons	AC004816.1	0.207065	-0.00161458	0.51493	post_infection_24h
interneurons	AC004816.2	0.383251	-0.000125668	0.706129	post_infection_24h
interneurons	AC004825.2	0.926954	-0.000350842	1	post_infection_24h
interneurons	AC004834.1	0.971593	-3.46231e-05	1	post_infection_24h
interneurons	AC004839.1	0.948002	0.000419304	1	post_infection_24h
interneurons	AC004846.2	0.582551	-0.000852742	0.875498	post_infection_24h
interneurons	AC004852.2	0.903345	0.000212833	1	post_infection_24h
interneurons	AC004854.2	0.676961	-0.00204385	0.939126	post_infection_24h
interneurons	AC004865.2	0.638009	-0.00134934	0.920452	post_infection_24h
interneurons	AC004877.1	0.524704	0.00131575	0.830604	post_infection_24h
interneurons	AC004895.1	0.707026	-0.00045821	0.951623	post_infection_24h
interneurons	AC004908.3	0.156186	-0.00305399	0.429106	post_infection_24h
interneurons	AC004918.1	0.190066	0.00281721	0.48636	post_infection_24h
interneurons	AC004922.1	0.0664319	-0.00224608	0.247195	post_infection_24h
interneurons	AC004923.4	0.960019	0.000215839	1	post_infection_24h
interneurons	AC004941.1	0.168899	-0.0016317	0.451113	post_infection_24h
interneurons	AC004943.1	0.521924	0.000644082	0.828893	post_infection_24h
interneurons	AC004943.2	0.857902	0.00108137	0.995253	post_infection_24h
interneurons	AC004947.1	0.377268	-5.35139e-05	0.704112	post_infection_24h
interneurons	AC004948.1	0.782809	0.000481415	0.979519	post_infection_24h
interneurons	AC004951.1	0.00107752	0.016122	0.0101391	post_infection_24h
interneurons	AC004969.1	0.861502	-0.000627172	0.996855	post_infection_24h
interneurons	AC004982.1	0.0767666	0.00230014	0.273885	post_infection_24h
interneurons	AC004982.2	0.663158	0.00313556	0.934836	post_infection_24h
interneurons	AC004990.1	0.127203	-0.00122732	0.377635	post_infection_24h
interneurons	AC005009.2	0.706302	-0.000604054	0.951456	post_infection_24h
interneurons	AC005013.1	0.754279	0.000167106	0.972519	post_infection_24h
interneurons	AC005014.2	0.906301	0.00031219	1	post_infection_24h
interneurons	AC005034.2	0.36699	-0.00103551	0.696918	post_infection_24h
interneurons	AC005034.3	0.870962	-0.00058642	1	post_infection_24h
interneurons	AC005034.4	0.739863	0.000907563	0.967578	post_infection_24h
interneurons	AC005037.1	0.59499	4.65841e-05	0.884863	post_infection_24h
interneurons	AC005041.1	0.967883	-0.000134368	1	post_infection_24h
interneurons	AC005046.1	0.522159	0.00134733	0.829129	post_infection_24h
interneurons	AC005070.3	0.991171	-0.000292908	1	post_infection_24h
interneurons	AC005076.1	0.990147	4.72724e-05	1	post_infection_24h
interneurons	AC005082.1	0.343572	-0.000927934	0.6718	post_infection_24h
interneurons	AC005096.1	0.93925	7.52654e-05	1	post_infection_24h
interneurons	AC005154.6	0.966971	8.12986e-05	1	post_infection_24h
interneurons	AC005162.3	0.269195	-0.00201722	0.588073	post_infection_24h
interneurons	AC005165.1	0.0737923	-0.00305834	0.266613	post_infection_24h
interneurons	AC005180.2	0.137507	0.00164412	0.396409	post_infection_24h
interneurons	AC005197.1	0.136572	-0.000467157	0.394463	post_infection_24h
interneurons	AC005224.1	0.740846	0.00079252	0.968126	post_infection_24h
interneurons	AC005224.3	0.463803	0.000189988	0.779406	post_infection_24h
interneurons	AC005224.4	0.944688	9.52124e-05	1	post_infection_24h
interneurons	AC005225.2	0.851163	0.000322748	0.99148	post_infection_24h
interneurons	AC005229.4	0.723986	-0.000969731	0.959623	post_infection_24h
interneurons	AC005237.1	0.859275	0.000483778	0.995641	post_infection_24h
interneurons	AC005253.1	0.292211	0.00605725	0.618107	post_infection_24h
interneurons	AC005261.1	7.93366e-05	-0.0368844	0.00110267	post_infection_24h
interneurons	AC005261.2	0.0101758	-0.00516813	0.0621588	post_infection_24h
interneurons	AC005261.3	0.187899	-0.00640506	0.482635	post_infection_24h
interneurons	AC005288.1	0.892772	0.000366681	1	post_infection_24h
interneurons	AC005304.3	0.148315	-0.00115073	0.415134	post_infection_24h
interneurons	AC005324.3	0.869053	0.00038971	0.999278	post_infection_24h
interneurons	AC005324.5	0.488227	0.000130654	0.800953	post_infection_24h
interneurons	AC005329.1	0.335162	-0.00341018	0.662281	post_infection_24h
interneurons	AC005329.2	0.904013	-0.000478961	1	post_infection_24h
interneurons	AC005329.3	0.746938	0.000403802	0.969603	post_infection_24h
interneurons	AC005330.1	0.961598	-0.00014998	1	post_infection_24h
interneurons	AC005332.1	0.820065	0.000525185	0.979519	post_infection_24h
interneurons	AC005332.3	0.773028	-0.000718678	0.977152	post_infection_24h
interneurons	AC005332.4	0.0171877	0.00730944	0.0933734	post_infection_24h
interneurons	AC005332.5	0.707074	-0.00201656	0.951623	post_infection_24h
interneurons	AC005332.6	0.170948	-0.00452895	0.454551	post_infection_24h
interneurons	AC005332.7	0.156703	0.00134961	0.429957	post_infection_24h
interneurons	AC005332.8	0.511851	-0.000406227	0.820033	post_infection_24h
interneurons	AC005339.1	0.773367	-1.76117e-05	0.977152	post_infection_24h
interneurons	AC005342.1	0.0184868	0.00426001	0.0978794	post_infection_24h
interneurons	AC005363.2	0.122635	-0.00428756	0.369558	post_infection_24h
interneurons	AC005393.1	0.974615	-0.000202273	1	post_infection_24h
interneurons	AC005476.2	0.970024	-8.27818e-05	1	post_infection_24h
interneurons	AC005480.1	0.777868	-0.000457068	0.978836	post_infection_24h
interneurons	AC005481.1	0.162417	0.000493314	0.440391	post_infection_24h
interneurons	AC005498.2	0.183266	0.00115392	0.475067	post_infection_24h
interneurons	AC005498.3	0.916794	-0.000509932	1	post_infection_24h
interneurons	AC005520.1	0.930612	-5.36225e-06	1	post_infection_24h
interneurons	AC005520.2	0.0160338	-0.00206411	0.0886154	post_infection_24h
interneurons	AC005520.5	0.931671	0.000106641	1	post_infection_24h
interneurons	AC005523.1	0.979566	-0.000171219	1	post_infection_24h
interneurons	AC005523.2	0.440032	0.00511323	0.755174	post_infection_24h
interneurons	AC005534.1	0.960176	-7.82551e-05	1	post_infection_24h
interneurons	AC005540.1	1	0.000244605	1	post_infection_24h
interneurons	AC005546.1	0.71758	-1.75292e-05	0.956735	post_infection_24h
interneurons	AC005606.1	0.437149	-0.000358886	0.752637	post_infection_24h
interneurons	AC005609.3	0.992617	0.000406629	1	post_infection_24h
interneurons	AC005609.4	0.793257	0.000248237	0.979519	post_infection_24h
interneurons	AC005609.5	0.492286	0.00111388	0.804742	post_infection_24h
interneurons	AC005614.1	0.614298	0.000608165	0.901643	post_infection_24h
interneurons	AC005616.1	0.677384	7.93197e-05	0.939181	post_infection_24h
interneurons	AC005618.1	0.680044	-0.00112242	0.940239	post_infection_24h
interneurons	AC005670.1	0.183209	-0.000195615	0.474973	post_infection_24h
interneurons	AC005670.2	0.0732562	0.00548035	0.265475	post_infection_24h
interneurons	AC005692.1	0.951379	0.000319606	1	post_infection_24h
interneurons	AC005692.2	0.64451	0.000163585	0.926257	post_infection_24h
interneurons	AC005695.1	0.327542	-0.00084811	0.652937	post_infection_24h
interneurons	AC005696.1	0.194149	0.00159077	0.493025	post_infection_24h
interneurons	AC005696.4	0.406003	-0.00352323	0.724325	post_infection_24h
interneurons	AC005697.2	0.292901	-0.00154029	0.619107	post_infection_24h
interneurons	AC005722.2	0.787358	-0.000353991	0.979519	post_infection_24h
interneurons	AC005726.1	0.373057	0.0014264	0.70282	post_infection_24h
interneurons	AC005726.4	0.362574	0.00120687	0.692568	post_infection_24h
interneurons	AC005726.5	0.828016	0.000554752	0.979568	post_infection_24h
interneurons	AC005730.2	0.882814	-0.000722771	1	post_infection_24h
interneurons	AC005753.1	0.969699	0.00017269	1	post_infection_24h
interneurons	AC005757.1	0.938767	0.0006714	1	post_infection_24h
interneurons	AC005759.1	0.0953775	0.00100516	0.314874	post_infection_24h
interneurons	AC005776.2	0.976486	8.27872e-05	1	post_infection_24h
interneurons	AC005786.2	0.968846	-0.000132934	1	post_infection_24h
interneurons	AC005790.1	0.0181166	0.000824748	0.0965921	post_infection_24h
interneurons	AC005833.1	0.869666	-0.000255754	0.999525	post_infection_24h
interneurons	AC005837.1	0.596476	-0.00273029	0.885975	post_infection_24h
interneurons	AC005838.2	0.0139969	-0.00845839	0.0797539	post_infection_24h
interneurons	AC005840.2	0.192675	0.000594475	0.490648	post_infection_24h
interneurons	AC005899.1	0.870865	0.00028471	1	post_infection_24h
interneurons	AC005899.3	0.0524081	0.000796061	0.209311	post_infection_24h
interneurons	AC005899.5	0.145682	0.00325932	0.41097	post_infection_24h
interneurons	AC005899.6	0.419127	0.00131329	0.737381	post_infection_24h
interneurons	AC005899.7	0.721213	-0.00219869	0.958187	post_infection_24h
interneurons	AC005899.8	0.409191	-0.00186957	0.727549	post_infection_24h
interneurons	AC005920.1	0.693594	0.000447069	0.94482	post_infection_24h
interneurons	AC005920.3	0.316515	-0.000818679	0.640691	post_infection_24h
interneurons	AC005921.2	0.285356	0.00638325	0.609884	post_infection_24h
interneurons	AC005944.1	1.39114e-05	0.0157379	0.000240748	post_infection_24h
interneurons	AC005954.2	0.541098	0.000876343	0.8432	post_infection_24h
interneurons	AC005962.1	0.193395	-0.00308238	0.491735	post_infection_24h
interneurons	AC005972.1	0.900605	0.000601914	1	post_infection_24h
interneurons	AC006012.1	0.316792	0.00157326	0.640691	post_infection_24h
interneurons	AC006017.1	0.207144	0.00137443	0.514959	post_infection_24h
interneurons	AC006042.4	0.723163	9.99452e-05	0.959623	post_infection_24h
interneurons	AC006058.1	0.619129	-0.00172653	0.906226	post_infection_24h
interneurons	AC006058.3	0.0152637	-0.00429869	0.0853938	post_infection_24h
interneurons	AC006059.1	0.995441	7.68735e-05	1	post_infection_24h
interneurons	AC006064.1	0.570756	0.0006428	0.865871	post_infection_24h
interneurons	AC006064.2	0.141503	0.00243368	0.403392	post_infection_24h
interneurons	AC006064.4	0.0188845	0.00642968	0.0994132	post_infection_24h
interneurons	AC006115.1	0.66145	0.000495184	0.934036	post_infection_24h
interneurons	AC006116.4	0.874633	0.000597217	1	post_infection_24h
interneurons	AC006116.8	0.0551939	-0.000614464	0.21665	post_infection_24h
interneurons	AC006130.1	0.967504	-7.27861e-06	1	post_infection_24h
interneurons	AC006146.1	0.727806	0.000164794	0.961143	post_infection_24h
interneurons	AC006160.1	0.00949516	-0.00103709	0.0588839	post_infection_24h
interneurons	AC006213.1	0.409391	0.00150443	0.727696	post_infection_24h
interneurons	AC006213.2	0.230062	-0.0073725	0.550108	post_infection_24h
interneurons	AC006213.3	0.803727	0.00051025	0.979519	post_infection_24h
interneurons	AC006252.1	0.984886	0.000312551	1	post_infection_24h
interneurons	AC006254.1	0.756539	0.000150561	0.97341	post_infection_24h
interneurons	AC006305.1	0.37391	0.000301631	0.70357	post_infection_24h
interneurons	AC006329.1	0.140254	0.00276683	0.401263	post_infection_24h
interneurons	AC006333.2	0.0557206	-0.0220744	0.218006	post_infection_24h
interneurons	AC006435.1	0.172544	0.000510604	0.457464	post_infection_24h
interneurons	AC006435.2	0.113174	0.000878679	0.351072	post_infection_24h
interneurons	AC006441.1	0.85962	0.000287386	0.995662	post_infection_24h
interneurons	AC006449.2	0.584479	-0.00056654	0.876661	post_infection_24h
interneurons	AC006449.3	0.215876	-0.000854511	0.528942	post_infection_24h
interneurons	AC006449.5	0.449532	0.00124242	0.764549	post_infection_24h
interneurons	AC006449.6	0.897151	0.000523419	1	post_infection_24h
interneurons	AC006450.2	0.864759	0.000725579	0.998142	post_infection_24h
interneurons	AC006450.3	0.423184	0.00497207	0.740999	post_infection_24h
interneurons	AC006480.2	0.345117	0.00119726	0.673552	post_infection_24h
interneurons	AC006504.1	0.169114	-0.00290055	0.451519	post_infection_24h
interneurons	AC006504.5	0.0610071	0.00949157	0.232655	post_infection_24h
interneurons	AC006547.1	0.397861	-0.00021312	0.716131	post_infection_24h
interneurons	AC006547.2	0.400156	-0.000655479	0.718714	post_infection_24h
interneurons	AC006547.3	0.976095	0.000111562	1	post_infection_24h
interneurons	AC006557.3	0.00807744	0.000631451	0.0516467	post_infection_24h
interneurons	AC006581.2	0.180111	0.00043245	0.469449	post_infection_24h
interneurons	AC006942.1	0.843419	2.62485e-05	0.987554	post_infection_24h
interneurons	AC006960.3	0.768438	-0.000270706	0.976241	post_infection_24h
interneurons	AC006974.2	0.561626	0.000847782	0.858818	post_infection_24h
interneurons	AC007014.1	0.632787	-0.00156209	0.916628	post_infection_24h
interneurons	AC007032.1	0.97668	-5.23126e-05	1	post_infection_24h
interneurons	AC007036.1	0.632025	0.000344669	0.915991	post_infection_24h
interneurons	AC007038.1	0.981563	-0.000345307	1	post_infection_24h
interneurons	AC007038.2	0.687181	0.0014529	0.942844	post_infection_24h
interneurons	AC007040.2	0.129587	-0.00257016	0.381141	post_infection_24h
interneurons	AC007064.2	0.224533	0.000232467	0.542058	post_infection_24h
interneurons	AC007114.1	0.919564	-7.61516e-05	1	post_infection_24h
interneurons	AC007114.2	0.54351	-0.00243644	0.845197	post_infection_24h
interneurons	AC007193.1	0.164772	0.00198855	0.444346	post_infection_24h
interneurons	AC007193.2	0.419524	0.00126325	0.737829	post_infection_24h
interneurons	AC007216.2	0.794011	-0.000195171	0.979519	post_infection_24h
interneurons	AC007216.4	0.138968	-0.00271364	0.398897	post_infection_24h
interneurons	AC007220.1	0.0231305	-0.000581174	0.116351	post_infection_24h
interneurons	AC007228.2	0.592762	0.000973409	0.883182	post_infection_24h
interneurons	AC007240.1	2.52684e-08	0.00636149	8.19838e-07	post_infection_24h
interneurons	AC007249.2	0.84938	0.000871563	0.990466	post_infection_24h
interneurons	AC007250.1	0.29301	-0.00115074	0.619166	post_infection_24h
interneurons	AC007255.1	1	2.14632e-05	1	post_infection_24h
interneurons	AC007262.2	0.233719	-0.00105244	0.555129	post_infection_24h
interneurons	AC007285.1	0.924513	-0.000354015	1	post_infection_24h
interneurons	AC007292.1	0.930189	-0.000789621	1	post_infection_24h
interneurons	AC007292.2	0.790338	-0.000864444	0.979519	post_infection_24h
interneurons	AC007292.3	0.0248162	0.00143372	0.122333	post_infection_24h
interneurons	AC007325.4	0.186194	0.00476828	0.479951	post_infection_24h
interneurons	AC007336.1	0.0288255	0.00176539	0.136094	post_infection_24h
interneurons	AC007344.1	1	9.86764e-05	1	post_infection_24h
interneurons	AC007364.1	0.385064	-0.00216293	0.706782	post_infection_24h
interneurons	AC007365.1	0.667129	0.00127498	0.936752	post_infection_24h
interneurons	AC007370.2	0.95652	0.000356308	1	post_infection_24h
interneurons	AC007375.3	0.999746	-5.41292e-06	1	post_infection_24h
interneurons	AC007383.2	0.779711	-0.00136544	0.979519	post_infection_24h
interneurons	AC007383.3	0.0616899	0.00373116	0.234151	post_infection_24h
interneurons	AC007388.1	0.0949986	0.0107831	0.314169	post_infection_24h
interneurons	AC007389.5	0.974314	0.000286833	1	post_infection_24h
interneurons	AC007405.1	0.971833	-0.000172837	1	post_infection_24h
interneurons	AC007405.3	0.000918071	-0.0115942	0.00889562	post_infection_24h
interneurons	AC007448.3	0.727517	-0.00193168	0.961076	post_infection_24h
interneurons	AC007494.2	0.501006	0.000406471	0.810787	post_infection_24h
interneurons	AC007495.1	0.0555652	-0.00595892	0.217614	post_infection_24h
interneurons	AC007496.2	0.10139	0.00138382	0.328622	post_infection_24h
interneurons	AC007533.1	0.102148	0.000467228	0.330202	post_infection_24h
interneurons	AC007541.1	0.11506	-0.00954971	0.354171	post_infection_24h
interneurons	AC007563.2	0.174492	-0.00214205	0.460221	post_infection_24h
interneurons	AC007566.1	0.175363	-0.00387797	0.461769	post_infection_24h
interneurons	AC007569.1	0.991071	7.72996e-05	1	post_infection_24h
interneurons	AC007613.1	0.395294	0.00141744	0.714216	post_infection_24h
interneurons	AC007614.1	0.93469	-0.000235959	1	post_infection_24h
interneurons	AC007620.2	0.819657	-0.000904685	0.979519	post_infection_24h
interneurons	AC007620.3	0.926387	-0.000376178	1	post_infection_24h
interneurons	AC007622.2	0.709637	-0.000346446	0.953208	post_infection_24h
interneurons	AC007638.1	0.253115	-0.0011837	0.579415	post_infection_24h
interneurons	AC007638.2	0.626331	0.000194428	0.911677	post_infection_24h
interneurons	AC007663.3	0.924861	0.000248016	1	post_infection_24h
interneurons	AC007681.1	0.296325	0.000340436	0.623455	post_infection_24h
interneurons	AC007686.3	0.955446	-0.00015463	1	post_infection_24h
interneurons	AC007687.1	0.93884	-3.27657e-06	1	post_infection_24h
interneurons	AC007728.2	0.733198	-0.000292546	0.963836	post_infection_24h
interneurons	AC007743.1	0.748035	-0.000261988	0.969822	post_infection_24h
interneurons	AC007773.1	0.627631	0.00121037	0.912461	post_infection_24h
interneurons	AC007785.3	0.91929	0.000106105	1	post_infection_24h
interneurons	AC007786.1	0.261536	-0.00131038	0.580299	post_infection_24h
interneurons	AC007823.1	0.417395	-0.000775857	0.736015	post_infection_24h
interneurons	AC007846.1	0.367044	-0.000113392	0.696962	post_infection_24h
interneurons	AC007878.1	0.15411	0.00346785	0.42535	post_infection_24h
interneurons	AC007879.2	0.550504	-5.76818e-05	0.850347	post_infection_24h
interneurons	AC007879.3	0.485134	-0.00014397	0.798646	post_infection_24h
interneurons	AC007881.3	0.205172	-0.00188654	0.511617	post_infection_24h
interneurons	AC007920.2	0.916717	0.000326321	1	post_infection_24h
interneurons	AC007938.1	0.843747	0.000380503	0.987598	post_infection_24h
interneurons	AC007938.2	0.0346884	-0.00707229	0.155841	post_infection_24h
interneurons	AC007938.3	3.27803e-05	-0.02747	0.000516001	post_infection_24h
interneurons	AC007950.2	0.0833653	0.00217497	0.289022	post_infection_24h
interneurons	AC007952.4	0.380593	0.00281629	0.704705	post_infection_24h
interneurons	AC007966.1	0.575587	6.06897e-05	0.86965	post_infection_24h
interneurons	AC007998.4	0.283375	0.00113732	0.607265	post_infection_24h
interneurons	AC008011.2	0.0664345	-0.00290141	0.247195	post_infection_24h
interneurons	AC008014.1	0.917277	0.000143027	1	post_infection_24h
interneurons	AC008040.1	0.945589	-0.000192017	1	post_infection_24h
interneurons	AC008040.5	0.645167	-0.0020414	0.9268	post_infection_24h
interneurons	AC008067.1	0.964727	-0.000170588	1	post_infection_24h
interneurons	AC008073.3	0.793571	0.000204355	0.979519	post_infection_24h
interneurons	AC008074.1	0.714616	-4.23769e-06	0.955593	post_infection_24h
interneurons	AC008074.3	0.200525	-0.0035767	0.503344	post_infection_24h
interneurons	AC008079.2	0.115709	0.00503578	0.355592	post_infection_24h
interneurons	AC008083.2	0.702026	0.000906942	0.948684	post_infection_24h
interneurons	AC008105.1	0.365978	-0.00165886	0.695731	post_infection_24h
interneurons	AC008105.3	0.6646	0.0012771	0.935163	post_infection_24h
interneurons	AC008115.2	0.405866	-0.000290497	0.724309	post_infection_24h
interneurons	AC008115.4	0.571604	-0.000894596	0.866616	post_infection_24h
interneurons	AC008124.1	0.00227675	-0.016466	0.0187609	post_infection_24h
interneurons	AC008264.2	0.166357	0.00356933	0.446801	post_infection_24h
interneurons	AC008267.5	0.582903	-0.0055483	0.875545	post_infection_24h
interneurons	AC008277.1	0.822874	4.6815e-05	0.979519	post_infection_24h
interneurons	AC008280.3	0.954741	0.000136566	1	post_infection_24h
interneurons	AC008378.1	0.857712	0.000650948	0.995253	post_infection_24h
interneurons	AC008393.1	0.125223	-0.00290877	0.374451	post_infection_24h
interneurons	AC008397.2	0.587953	-0.000946343	0.879789	post_infection_24h
interneurons	AC008403.3	0.0141241	-0.00944514	0.0802985	post_infection_24h
interneurons	AC008415.1	0.979959	4.33865e-05	1	post_infection_24h
interneurons	AC008429.1	0.8621	0.00109062	0.997075	post_infection_24h
interneurons	AC008440.2	0.187439	0.000584068	0.48167	post_infection_24h
interneurons	AC008443.3	0.555083	-0.000306024	0.853908	post_infection_24h
interneurons	AC008443.5	0.736031	0.00156423	0.965547	post_infection_24h
interneurons	AC008443.6	0.923505	0.000117177	1	post_infection_24h
interneurons	AC008467.1	0.662845	-0.00149589	0.93471	post_infection_24h
interneurons	AC008494.3	0.299613	0.000269233	0.626718	post_infection_24h
interneurons	AC008507.2	0.165754	0.000154486	0.445993	post_infection_24h
interneurons	AC008522.1	0.424216	0.00221099	0.742302	post_infection_24h
interneurons	AC008537.2	0.259214	0.000679485	0.580299	post_infection_24h
interneurons	AC008537.4	0.454355	-8.89023e-05	0.769276	post_infection_24h
interneurons	AC008543.1	0.330281	0.0034511	0.656905	post_infection_24h
interneurons	AC008543.5	0.936589	0.000138372	1	post_infection_24h
interneurons	AC008549.2	0.199504	0.00143186	0.501708	post_infection_24h
interneurons	AC008555.1	0.150706	0.00081249	0.419329	post_infection_24h
interneurons	AC008555.5	0.333918	0.00071804	0.660949	post_infection_24h
interneurons	AC008581.1	0.760428	0.000630316	0.974908	post_infection_24h
interneurons	AC008608.2	0.19871	0.00684845	0.500427	post_infection_24h
interneurons	AC008610.1	0.455629	-0.000837172	0.770397	post_infection_24h
interneurons	AC008622.2	0.624374	-0.00117908	0.910393	post_infection_24h
interneurons	AC008629.1	0.902458	0.000351641	1	post_infection_24h
interneurons	AC008637.1	0.0471736	0.00648844	0.194046	post_infection_24h
interneurons	AC008667.4	0.912728	-4.79176e-05	1	post_infection_24h
interneurons	AC008676.1	0.818203	0.000404353	0.979519	post_infection_24h
interneurons	AC008686.1	0.057763	0.00355755	0.223725	post_infection_24h
interneurons	AC008691.1	0.97422	-5.49748e-05	1	post_infection_24h
interneurons	AC008731.1	0.0748149	0.00325239	0.269242	post_infection_24h
interneurons	AC008735.2	0.438097	0.0037935	0.753529	post_infection_24h
interneurons	AC008735.4	0.882689	-4.42135e-07	1	post_infection_24h
interneurons	AC008736.1	0.804145	-0.000867805	0.979519	post_infection_24h
interneurons	AC008741.2	0.632977	-0.00398069	0.916846	post_infection_24h
interneurons	AC008747.1	0.584336	0.00112982	0.876561	post_infection_24h
interneurons	AC008750.2	0.0267601	0.000246898	0.129117	post_infection_24h
interneurons	AC008750.7	0.0557045	0.000180349	0.218006	post_infection_24h
interneurons	AC008752.2	0.950957	0.000288473	1	post_infection_24h
interneurons	AC008758.4	0.664563	-0.00127607	0.935163	post_infection_24h
interneurons	AC008758.6	0.962377	-0.000163025	1	post_infection_24h
interneurons	AC008759.3	0.87808	-0.000108635	1	post_infection_24h
interneurons	AC008763.2	0.801537	0.000696223	0.979519	post_infection_24h
interneurons	AC008764.3	0.253803	0.00158527	0.579942	post_infection_24h
interneurons	AC008764.6	0.44751	0.00203182	0.762636	post_infection_24h
interneurons	AC008764.8	0.0533393	-0.0168926	0.211988	post_infection_24h
interneurons	AC008770.1	0.349529	0.000861346	0.679717	post_infection_24h
interneurons	AC008771.1	0.583554	0.00352324	0.875872	post_infection_24h
interneurons	AC008781.2	0.944056	3.55438e-05	1	post_infection_24h
interneurons	AC008875.1	0.309687	0.00166734	0.635331	post_infection_24h
interneurons	AC008894.2	0.0229767	0.00146181	0.115741	post_infection_24h
interneurons	AC008897.2	0.83144	0.000164659	0.981437	post_infection_24h
interneurons	AC008897.3	0.946643	0.000164521	1	post_infection_24h
interneurons	AC008906.1	0.349503	0.000281922	0.679717	post_infection_24h
interneurons	AC008915.2	0.537095	-0.00151031	0.840026	post_infection_24h
interneurons	AC008937.2	0.678626	0.000838353	0.939622	post_infection_24h
interneurons	AC008937.3	0.783409	-0.000331712	0.979519	post_infection_24h
interneurons	AC008946.1	0.740738	0.00187101	0.968126	post_infection_24h
interneurons	AC008957.1	0.254669	0.000277715	0.580299	post_infection_24h
interneurons	AC008957.2	0.359996	-0.000507685	0.689781	post_infection_24h
interneurons	AC008966.1	0.830008	-0.000577056	0.98061	post_infection_24h
interneurons	AC008966.2	0.251484	0.00205182	0.577228	post_infection_24h
interneurons	AC008972.2	0.933645	-0.000375979	1	post_infection_24h
interneurons	AC009005.1	0.0942606	0.00543085	0.312704	post_infection_24h
interneurons	AC009021.1	0.517048	0.000372077	0.824605	post_infection_24h
interneurons	AC009021.2	0.648346	0.000287284	0.928141	post_infection_24h
interneurons	AC009034.1	0.0402556	0.00285055	0.172852	post_infection_24h
interneurons	AC009041.1	0.138587	-0.000369478	0.398268	post_infection_24h
interneurons	AC009041.2	0.299258	0.0131657	0.626332	post_infection_24h
interneurons	AC009053.2	0.288151	0.000425126	0.61373	post_infection_24h
interneurons	AC009060.1	0.992622	6.63983e-05	1	post_infection_24h
interneurons	AC009061.2	0.503541	-0.00179745	0.812728	post_infection_24h
interneurons	AC009065.1	0.843254	-5.66907e-05	0.987554	post_infection_24h
interneurons	AC009065.4	0.707274	-0.000821856	0.951623	post_infection_24h
interneurons	AC009065.8	0.303582	0.0022709	0.62898	post_infection_24h
interneurons	AC009088.1	0.218065	0.00201505	0.532418	post_infection_24h
interneurons	AC009093.2	0.238891	0.000227235	0.562382	post_infection_24h
interneurons	AC009095.1	0.57585	0.000853516	0.869723	post_infection_24h
interneurons	AC009102.2	0.376732	-0.000973324	0.704112	post_infection_24h
interneurons	AC009108.3	0.040468	-0.00129623	0.173536	post_infection_24h
interneurons	AC009113.1	0.34962	-0.0045424	0.679779	post_infection_24h
interneurons	AC009118.2	0.279093	0.00238292	0.601799	post_infection_24h
interneurons	AC009118.3	0.569393	-0.00298204	0.864896	post_infection_24h
interneurons	AC009119.2	1	0.000138276	1	post_infection_24h
interneurons	AC009120.3	0.446234	-0.000671688	0.761392	post_infection_24h
interneurons	AC009120.4	0.410233	-0.00171316	0.728736	post_infection_24h
interneurons	AC009120.5	0.778447	0.000177796	0.978987	post_infection_24h
interneurons	AC009126.1	0.91363	0.000199828	1	post_infection_24h
interneurons	AC009133.1	0.258009	0.00672591	0.580299	post_infection_24h
interneurons	AC009133.2	0.437195	-0.000249549	0.752659	post_infection_24h
interneurons	AC009133.4	0.907967	0.000450924	1	post_infection_24h
interneurons	AC009139.1	0.953609	-0.000133778	1	post_infection_24h
interneurons	AC009139.2	0.180999	0.000535474	0.470741	post_infection_24h
interneurons	AC009148.1	0.827308	-0.000604213	0.979519	post_infection_24h
interneurons	AC009159.3	0.234232	-0.000948156	0.555306	post_infection_24h
interneurons	AC009163.7	0.72201	0.000636417	0.958966	post_infection_24h
interneurons	AC009226.1	0.260449	6.19809e-05	0.580299	post_infection_24h
interneurons	AC009228.1	0.0467693	-0.00368489	0.192942	post_infection_24h
interneurons	AC009242.1	0.986424	-0.000204493	1	post_infection_24h
interneurons	AC009271.1	0.958972	5.24069e-05	1	post_infection_24h
interneurons	AC009276.1	0.259191	0.00039813	0.580299	post_infection_24h
interneurons	AC009283.1	0.436538	-0.00305594	0.752152	post_infection_24h
interneurons	AC009309.1	0.875291	0.000979524	1	post_infection_24h
interneurons	AC009318.1	0.97326	-0.000224971	1	post_infection_24h
interneurons	AC009318.2	0.57999	0.00052507	0.873512	post_infection_24h
interneurons	AC009318.3	0.203627	0.00293418	0.508766	post_infection_24h
interneurons	AC009318.4	0.363307	-0.00177454	0.693155	post_infection_24h
interneurons	AC009403.1	0.875995	-0.00198931	1	post_infection_24h
interneurons	AC009404.1	0.143928	-0.00641917	0.407632	post_infection_24h
interneurons	AC009414.2	0.359487	-0.00558846	0.689384	post_infection_24h
interneurons	AC009480.1	0.140933	-0.00183562	0.402272	post_infection_24h
interneurons	AC009501.1	0.264571	-0.00619102	0.582659	post_infection_24h
interneurons	AC009506.1	0.131622	-0.00558339	0.38471	post_infection_24h
interneurons	AC009509.4	0.59669	0.0001002	0.886069	post_infection_24h
interneurons	AC009549.1	0.356808	-0.000824788	0.686922	post_infection_24h
interneurons	AC009560.1	0.717078	0.000984691	0.956705	post_infection_24h
interneurons	AC009570.1	0.614859	0.00162457	0.902118	post_infection_24h
interneurons	AC009630.1	0.776879	0.00086356	0.978381	post_infection_24h
interneurons	AC009630.2	0.852219	-0.000425484	0.992114	post_infection_24h
interneurons	AC009686.1	0.166109	0.000695641	0.446531	post_infection_24h
interneurons	AC009690.1	0.568988	-0.000395208	0.864626	post_infection_24h
interneurons	AC009690.2	0.974802	0.000138083	1	post_infection_24h
interneurons	AC009779.2	0.811659	-0.00140749	0.979519	post_infection_24h
interneurons	AC009779.3	0.111991	0.000860089	0.348475	post_infection_24h
interneurons	AC009802.1	0.83815	2.65054e-05	0.985228	post_infection_24h
interneurons	AC009812.1	0.975308	0.000307995	1	post_infection_24h
interneurons	AC009812.3	0.817384	0.000430167	0.979519	post_infection_24h
interneurons	AC009812.4	0.79126	-0.00115189	0.979519	post_infection_24h
interneurons	AC009831.1	0.634732	-0.00254112	0.918093	post_infection_24h
interneurons	AC009902.2	0.429798	-0.000864629	0.746447	post_infection_24h
interneurons	AC009902.3	0.11378	0.000471198	0.352035	post_infection_24h
interneurons	AC009948.1	0.0562215	0.00538233	0.219293	post_infection_24h
interneurons	AC009948.3	0.035837	0.000967927	0.159401	post_infection_24h
interneurons	AC009948.4	0.945415	-0.000266618	1	post_infection_24h
interneurons	AC009955.2	0.00264465	-0.00387344	0.0211804	post_infection_24h
interneurons	AC009955.3	0.758529	-0.000678224	0.973788	post_infection_24h
interneurons	AC009955.4	0.00255771	-0.0117945	0.0206363	post_infection_24h
interneurons	AC009961.1	0.20467	-0.00447993	0.510767	post_infection_24h
interneurons	AC009962.1	0.680136	-0.00030333	0.940254	post_infection_24h
interneurons	AC009975.1	0.27048	0.000362779	0.589411	post_infection_24h
interneurons	AC010082.1	0.938097	-0.000311215	1	post_infection_24h
interneurons	AC010099.4	0.957491	0.000128317	1	post_infection_24h
interneurons	AC010127.1	0.118311	0.000141961	0.361399	post_infection_24h
interneurons	AC010132.4	0.612595	-2.23471e-05	0.899953	post_infection_24h
interneurons	AC010136.1	0.0615617	0.000264913	0.233859	post_infection_24h
interneurons	AC010173.1	0.743164	0.00110494	0.969036	post_infection_24h
interneurons	AC010201.1	0.929752	0.00035754	1	post_infection_24h
interneurons	AC010201.2	0.946641	-1.50096e-05	1	post_infection_24h
interneurons	AC010205.1	0.752503	-7.96406e-05	0.971837	post_infection_24h
interneurons	AC010207.1	0.966092	-0.000409678	1	post_infection_24h
interneurons	AC010240.3	0.997489	-5.18787e-05	1	post_infection_24h
interneurons	AC010245.1	0.844638	0.000697694	0.987967	post_infection_24h
interneurons	AC010245.2	0.765487	-0.000500948	0.975626	post_infection_24h
interneurons	AC010266.2	0.407086	-0.000409435	0.725351	post_infection_24h
interneurons	AC010271.2	0.094415	-0.00238862	0.312874	post_infection_24h
interneurons	AC010273.1	0.986789	0.000207834	1	post_infection_24h
interneurons	AC010300.1	0.0055245	0.0055423	0.038046	post_infection_24h
interneurons	AC010319.3	0.00316041	-0.0217844	0.0246049	post_infection_24h
interneurons	AC010319.4	0.966458	0.000142337	1	post_infection_24h
interneurons	AC010320.2	0.379167	0.000878495	0.704112	post_infection_24h
interneurons	AC010325.1	0.485039	0.00111546	0.798646	post_infection_24h
interneurons	AC010327.4	0.860257	-0.00014049	0.996071	post_infection_24h
interneurons	AC010331.1	0.241055	-0.00545861	0.564789	post_infection_24h
interneurons	AC010336.1	0.965231	0.000188795	1	post_infection_24h
interneurons	AC010336.3	0.254436	0.00537584	0.580261	post_infection_24h
interneurons	AC010336.6	0.0438073	0.00339028	0.183879	post_infection_24h
interneurons	AC010359.1	0.288814	0.00106933	0.61431	post_infection_24h
interneurons	AC010401.1	0.979073	-0.000122973	1	post_infection_24h
interneurons	AC010422.1	0.183701	0.000293376	0.475898	post_infection_24h
interneurons	AC010422.2	0.623277	-0.00148384	0.909554	post_infection_24h
interneurons	AC010487.2	0.53163	0.000495718	0.836099	post_infection_24h
interneurons	AC010491.1	0.220731	-0.00303591	0.536095	post_infection_24h
interneurons	AC010501.1	0.614917	0.000631788	0.902145	post_infection_24h
interneurons	AC010503.1	0.480431	-0.00105066	0.795047	post_infection_24h
interneurons	AC010503.2	0.939594	0.000210168	1	post_infection_24h
interneurons	AC010504.1	0.853256	-7.99702e-05	0.992924	post_infection_24h
interneurons	AC010519.1	0.169073	0.00033209	0.451463	post_infection_24h
interneurons	AC010524.1	0.0169233	0.00399724	0.0924106	post_infection_24h
interneurons	AC010525.1	0.893878	0.000375836	1	post_infection_24h
interneurons	AC010531.3	0.227857	0.00022059	0.547471	post_infection_24h
interneurons	AC010531.6	0.22634	-0.00228562	0.544692	post_infection_24h
interneurons	AC010536.1	0.963409	9.98565e-05	1	post_infection_24h
interneurons	AC010536.3	0.930447	-0.000126195	1	post_infection_24h
interneurons	AC010538.1	0.276402	-0.00198057	0.597915	post_infection_24h
interneurons	AC010542.2	0.0888399	0.00442978	0.301471	post_infection_24h
interneurons	AC010542.4	0.897472	0.000186252	1	post_infection_24h
interneurons	AC010542.5	0.485161	-0.00167857	0.798646	post_infection_24h
interneurons	AC010547.1	0.672541	-0.00108168	0.938125	post_infection_24h
interneurons	AC010616.1	0.838786	0.0004525	0.985519	post_infection_24h
interneurons	AC010618.3	0.23739	0.00815667	0.560181	post_infection_24h
interneurons	AC010624.2	0.181226	-0.00243159	0.471117	post_infection_24h
interneurons	AC010642.2	0.224197	0.0148934	0.541587	post_infection_24h
interneurons	AC010643.1	0.627336	0.000395078	0.912332	post_infection_24h
interneurons	AC010649.1	0.533391	0.00104178	0.83792	post_infection_24h
interneurons	AC010654.1	0.54386	-0.0016236	0.845535	post_infection_24h
interneurons	AC010680.1	0.730711	-0.000765085	0.962508	post_infection_24h
interneurons	AC010680.2	0.842037	0.000192157	0.987023	post_infection_24h
interneurons	AC010680.3	0.879858	-0.000494472	1	post_infection_24h
interneurons	AC010680.4	0.984754	0.000157218	1	post_infection_24h
interneurons	AC010680.5	0.944276	-0.000243739	1	post_infection_24h
interneurons	AC010729.1	0.921639	-0.000294376	1	post_infection_24h
interneurons	AC010746.1	0.770296	-4.64819e-05	0.976241	post_infection_24h
interneurons	AC010761.1	0.00397819	0.00476006	0.0294606	post_infection_24h
interneurons	AC010761.2	0.528277	0.000705287	0.83357	post_infection_24h
interneurons	AC010809.2	0.771568	-0.000270534	0.976241	post_infection_24h
interneurons	AC010834.1	0.313078	0.000143622	0.637558	post_infection_24h
interneurons	AC010834.2	0.766749	0.000429872	0.975936	post_infection_24h
interneurons	AC010834.3	0.773686	0.000815529	0.977186	post_infection_24h
interneurons	AC010864.1	0.810594	-0.000119764	0.979519	post_infection_24h
interneurons	AC010883.1	0.872886	-8.70346e-05	1	post_infection_24h
interneurons	AC010884.1	0.728428	-1.46609e-05	0.961201	post_infection_24h
interneurons	AC010890.1	0.275728	0.000527084	0.59694	post_infection_24h
interneurons	AC010894.2	0.237894	0.00231219	0.561072	post_infection_24h
interneurons	AC010904.2	0.179896	0.00123506	0.469077	post_infection_24h
interneurons	AC010907.2	0.963011	0.000192711	1	post_infection_24h
interneurons	AC010931.2	0.610862	0.00249136	0.898217	post_infection_24h
interneurons	AC010969.2	0.908571	-0.000588539	1	post_infection_24h
interneurons	AC010976.1	0.92	-0.000352442	1	post_infection_24h
interneurons	AC010978.1	0.0569497	0.000758488	0.221478	post_infection_24h
interneurons	AC010980.2	0.66891	-0.000531015	0.937267	post_infection_24h
interneurons	AC010997.3	0.697929	-0.000971779	0.946267	post_infection_24h
interneurons	AC010998.2	0.765761	-0.000716936	0.975626	post_infection_24h
interneurons	AC010999.2	0.514579	-0.00180687	0.822395	post_infection_24h
interneurons	AC011008.1	0.917685	0.000126691	1	post_infection_24h
interneurons	AC011043.1	0.00807459	0.0130183	0.0516467	post_infection_24h
interneurons	AC011092.2	0.183053	0.00250525	0.474677	post_infection_24h
interneurons	AC011196.1	0.432984	7.83007e-05	0.749482	post_infection_24h
interneurons	AC011284.1	0.283257	0.000818359	0.607265	post_infection_24h
interneurons	AC011337.1	0.957371	9.44568e-05	1	post_infection_24h
interneurons	AC011374.2	0.776624	-0.000251169	0.978297	post_infection_24h
interneurons	AC011405.1	0.0234521	0.00289403	0.117461	post_infection_24h
interneurons	AC011416.3	0.565281	0.000801219	0.861922	post_infection_24h
interneurons	AC011443.1	0.603602	0.000159598	0.891913	post_infection_24h
interneurons	AC011444.1	0.541036	0.00121848	0.843161	post_infection_24h
interneurons	AC011444.2	0.81246	-8.98244e-05	0.979519	post_infection_24h
interneurons	AC011445.2	0.220612	-0.00365982	0.536071	post_infection_24h
interneurons	AC011446.1	0.20736	0.000375849	0.515093	post_infection_24h
interneurons	AC011446.2	0.653023	0.00059083	0.929505	post_infection_24h
interneurons	AC011447.3	1.5451e-09	0.0271905	6.12907e-08	post_infection_24h
interneurons	AC011448.1	0.700069	0.000501909	0.947368	post_infection_24h
interneurons	AC011450.1	0.643848	0.00124945	0.925587	post_infection_24h
interneurons	AC011451.1	0.984968	8.57259e-05	1	post_infection_24h
interneurons	AC011466.1	0.487201	0.000326578	0.800473	post_infection_24h
interneurons	AC011468.5	0.955834	-0.000605969	1	post_infection_24h
interneurons	AC011471.2	0.741102	0.00229285	0.968255	post_infection_24h
interneurons	AC011472.4	0.823978	-0.00089861	0.979519	post_infection_24h
interneurons	AC011476.3	0.735416	0.000990295	0.965194	post_infection_24h
interneurons	AC011477.3	0.0633564	0.000667786	0.238504	post_infection_24h
interneurons	AC011495.2	0.902282	0.00019504	1	post_infection_24h
interneurons	AC011498.1	0.800396	-0.00113118	0.979519	post_infection_24h
interneurons	AC011498.4	0.231141	0.00169792	0.551626	post_infection_24h
interneurons	AC011498.6	0.787988	0.000248805	0.979519	post_infection_24h
interneurons	AC011511.1	0.627732	-0.00277601	0.912461	post_infection_24h
interneurons	AC011511.3	0.933483	-0.000355512	1	post_infection_24h
interneurons	AC011511.5	0.965302	0.000178856	1	post_infection_24h
interneurons	AC011595.1	0.24413	0.000150727	0.568143	post_infection_24h
interneurons	AC011603.2	2.97046e-05	0.0107223	0.000471163	post_infection_24h
interneurons	AC011611.3	0.769144	-0.000300952	0.976241	post_infection_24h
interneurons	AC011611.4	0.857883	-0.000727647	0.995253	post_infection_24h
interneurons	AC011773.1	0.377577	0.00023241	0.704112	post_infection_24h
interneurons	AC011773.4	0.552781	-0.00172149	0.852148	post_infection_24h
interneurons	AC011815.1	0.102489	-0.00213999	0.330927	post_infection_24h
interneurons	AC011815.2	0.866632	-0.00160889	0.998676	post_infection_24h
interneurons	AC011816.2	0.698985	-0.000766026	0.946851	post_infection_24h
interneurons	AC011825.2	0.739123	-0.00057546	0.967165	post_infection_24h
interneurons	AC011825.4	0.77192	-0.00117747	0.976416	post_infection_24h
interneurons	AC011921.1	0.995464	-6.99268e-05	1	post_infection_24h
interneurons	AC011933.3	0.913045	-8.00319e-05	1	post_infection_24h
interneurons	AC011944.1	0.0610332	-0.0017264	0.232716	post_infection_24h
interneurons	AC011978.2	0.819568	0.00135069	0.979519	post_infection_24h
interneurons	AC012065.3	0.921353	-0.000423177	1	post_infection_24h
interneurons	AC012065.4	0.859266	0.000565982	0.995641	post_infection_24h
interneurons	AC012073.1	0.92018	0.000390162	1	post_infection_24h
interneurons	AC012074.1	0.7431	0.000594662	0.969036	post_infection_24h
interneurons	AC012123.1	0.981332	-0.000228132	1	post_infection_24h
interneurons	AC012173.1	0.69692	0.000201538	0.945708	post_infection_24h
interneurons	AC012184.1	0.0466785	0.000721929	0.192704	post_infection_24h
interneurons	AC012213.1	0.266618	0.000273148	0.585302	post_infection_24h
interneurons	AC012213.2	0.450666	0.00168579	0.765793	post_infection_24h
interneurons	AC012213.3	0.176898	-0.00237697	0.463832	post_infection_24h
interneurons	AC012213.4	0.140637	-0.000729666	0.401828	post_infection_24h
interneurons	AC012254.3	0.541646	7.24086e-05	0.843649	post_infection_24h
interneurons	AC012306.2	0.515817	-0.00505947	0.823207	post_infection_24h
interneurons	AC012309.1	0.896418	4.24755e-05	1	post_infection_24h
interneurons	AC012313.1	0.788318	-0.000478662	0.979519	post_infection_24h
interneurons	AC012313.2	0.342737	0.000814369	0.671036	post_infection_24h
interneurons	AC012313.5	0.922059	-0.000508849	1	post_infection_24h
interneurons	AC012313.6	0.71899	0.000825446	0.957161	post_infection_24h
interneurons	AC012313.8	0.694283	0.000413909	0.944863	post_infection_24h
interneurons	AC012313.9	0.858818	-0.000143149	0.995617	post_infection_24h
interneurons	AC012349.1	0.945784	-0.000122813	1	post_infection_24h
interneurons	AC012354.1	0.150146	-0.00251656	0.41846	post_infection_24h
interneurons	AC012358.1	0.783748	-0.00026182	0.979519	post_infection_24h
interneurons	AC012358.3	0.644134	0.00114661	0.925834	post_infection_24h
interneurons	AC012360.1	0.85909	-0.000255579	0.995625	post_infection_24h
interneurons	AC012360.3	0.0176794	-0.0204126	0.0950905	post_infection_24h
interneurons	AC012368.1	0.916723	0.0010706	1	post_infection_24h
interneurons	AC012368.2	0.369492	0.000361611	0.699797	post_infection_24h
interneurons	AC012377.1	0.844925	0.000296402	0.987997	post_infection_24h
interneurons	AC012404.1	0.93832	0.0004454	1	post_infection_24h
interneurons	AC012404.2	0.0304925	0.00148168	0.141622	post_infection_24h
interneurons	AC012409.2	0.890114	-0.000521118	1	post_infection_24h
interneurons	AC012409.3	0.834056	0.000851241	0.983087	post_infection_24h
interneurons	AC012409.4	0.720002	0.000643308	0.957503	post_infection_24h
interneurons	AC012447.1	0.74226	-0.000424901	0.968541	post_infection_24h
interneurons	AC012467.2	0.395181	-0.00240581	0.714148	post_infection_24h
interneurons	AC012485.3	0.340354	-0.00151313	0.668601	post_infection_24h
interneurons	AC012507.2	0.688141	-0.000359806	0.943238	post_infection_24h
interneurons	AC012508.1	0.528784	0.000767624	0.834014	post_infection_24h
interneurons	AC012510.1	0.70404	-0.000984311	0.950091	post_infection_24h
interneurons	AC012557.1	0.980237	-0.000147469	1	post_infection_24h
interneurons	AC012557.2	0.605543	-0.000659659	0.89316	post_infection_24h
interneurons	AC012588.1	0.976774	0.000134639	1	post_infection_24h
interneurons	AC012615.1	0.00832527	-0.0200764	0.0529092	post_infection_24h
interneurons	AC012615.2	0.317936	0.00114176	0.641411	post_infection_24h
interneurons	AC012640.1	0.498895	-0.00121607	0.809914	post_infection_24h
interneurons	AC012640.2	0.293448	-0.00700778	0.619402	post_infection_24h
interneurons	AC012640.3	0.549106	0.000817532	0.849238	post_infection_24h
interneurons	AC012640.4	0.97248	0.000281184	1	post_infection_24h
interneurons	AC012645.1	0.492639	-0.00327934	0.80503	post_infection_24h
interneurons	AC012645.2	0.480553	3.06698e-05	0.795047	post_infection_24h
interneurons	AC012645.4	0.927994	0.000251058	1	post_infection_24h
interneurons	AC013391.3	0.00637939	0.00661448	0.0427975	post_infection_24h
interneurons	AC013394.1	0.339025	-0.00155073	0.666968	post_infection_24h
interneurons	AC013400.1	0.969658	-0.000358869	1	post_infection_24h
interneurons	AC013403.2	0.922044	0.000518285	1	post_infection_24h
interneurons	AC013448.1	0.107771	0.000547174	0.341107	post_infection_24h
interneurons	AC013468.1	0.958716	-0.000358505	1	post_infection_24h
interneurons	AC013472.3	0.42903	-0.00170592	0.745752	post_infection_24h
interneurons	AC013476.1	0.317035	0.000276592	0.640765	post_infection_24h
interneurons	AC013553.4	0.942722	0.000157158	1	post_infection_24h
interneurons	AC013565.3	0.590368	0.00048581	0.881322	post_infection_24h
interneurons	AC013643.2	0.258985	0.000182152	0.580299	post_infection_24h
interneurons	AC013652.1	0.668256	0.000375158	0.937267	post_infection_24h
interneurons	AC013726.1	0.109746	0.000873637	0.34474	post_infection_24h
interneurons	AC013731.1	0.859741	-0.000866272	0.995726	post_infection_24h
interneurons	AC015574.1	0.431987	-0.000311409	0.748495	post_infection_24h
interneurons	AC015674.1	0.760598	0.000650814	0.974908	post_infection_24h
interneurons	AC015689.1	0.698602	0.000752912	0.946618	post_infection_24h
interneurons	AC015726.1	0.836243	-0.000743948	0.98395	post_infection_24h
interneurons	AC015727.1	0.316995	0.00223517	0.640765	post_infection_24h
interneurons	AC015802.6	4.47304e-10	0.0326781	1.88936e-08	post_infection_24h
interneurons	AC015813.1	0.876913	-0.000117206	1	post_infection_24h
interneurons	AC015813.2	0.753142	-0.0005411	0.972069	post_infection_24h
interneurons	AC015813.3	0.0628218	-0.00046483	0.236961	post_infection_24h
interneurons	AC015818.2	0.225438	-0.00111194	0.543496	post_infection_24h
interneurons	AC015845.2	0.723175	-0.00083377	0.959623	post_infection_24h
interneurons	AC015849.3	0.97197	0.000297864	1	post_infection_24h
interneurons	AC015849.5	0.423657	0.000823904	0.741611	post_infection_24h
interneurons	AC015853.1	0.973744	0.000174665	1	post_infection_24h
interneurons	AC015853.2	0.750767	-0.00056005	0.9712	post_infection_24h
interneurons	AC015909.2	0.923805	0.000365148	1	post_infection_24h
interneurons	AC015912.3	0.762674	0.00025607	0.975121	post_infection_24h
interneurons	AC015917.2	0.539528	0.00121784	0.841961	post_infection_24h
interneurons	AC015922.4	0.499407	0.000133005	0.810226	post_infection_24h
interneurons	AC015936.1	0.689509	-0.000364515	0.9439	post_infection_24h
interneurons	AC015961.1	0.203447	-0.00316946	0.508485	post_infection_24h
interneurons	AC015961.2	0.495366	0.00143384	0.807057	post_infection_24h
interneurons	AC015967.1	0.543986	0.00135189	0.845557	post_infection_24h
interneurons	AC015971.1	0.770064	0.000457431	0.976241	post_infection_24h
interneurons	AC015982.1	0.614549	-0.00113003	0.901894	post_infection_24h
interneurons	AC015987.1	0.960686	-0.000318511	1	post_infection_24h
interneurons	AC016027.1	0.741587	-0.00066844	0.968444	post_infection_24h
interneurons	AC016065.1	0.123218	-0.00827072	0.370702	post_infection_24h
interneurons	AC016205.1	0.242423	0.000918617	0.566017	post_infection_24h
interneurons	AC016229.2	0.344959	-0.000380205	0.673509	post_infection_24h
interneurons	AC016245.1	0.782706	0.000309396	0.979519	post_infection_24h
interneurons	AC016257.1	0.34694	-0.0019993	0.675894	post_infection_24h
interneurons	AC016355.1	0.932122	0.000464706	1	post_infection_24h
interneurons	AC016394.1	0.254324	-0.00479733	0.580255	post_infection_24h
interneurons	AC016394.2	0.221657	0.00212202	0.537791	post_infection_24h
interneurons	AC016405.2	0.190447	0.000230601	0.486876	post_infection_24h
interneurons	AC016575.1	0.760229	-0.000258734	0.974763	post_infection_24h
interneurons	AC016588.2	0.595588	0.000500735	0.885214	post_infection_24h
interneurons	AC016590.1	0.740235	-0.00040726	0.967732	post_infection_24h
interneurons	AC016590.3	0.569145	0.00101883	0.864777	post_infection_24h
interneurons	AC016596.1	0.930262	0.00036866	1	post_infection_24h
interneurons	AC016644.1	0.280616	0.000488626	0.603656	post_infection_24h
interneurons	AC016705.2	0.753673	-0.00207685	0.972328	post_infection_24h
interneurons	AC016708.1	0.76341	-1.83212e-05	0.975121	post_infection_24h
interneurons	AC016716.2	0.432911	-0.000199932	0.749482	post_infection_24h
interneurons	AC016717.2	0.195291	0.00248784	0.494933	post_infection_24h
interneurons	AC016722.1	0.577009	4.33196e-05	0.870898	post_infection_24h
interneurons	AC016722.2	0.961552	0.000262626	1	post_infection_24h
interneurons	AC016722.3	0.246773	-0.00107729	0.571497	post_infection_24h
interneurons	AC016723.1	0.63788	0.000547743	0.920324	post_infection_24h
interneurons	AC016727.1	0.167931	0.00405501	0.449307	post_infection_24h
interneurons	AC016737.1	0.988831	0.00019533	1	post_infection_24h
interneurons	AC016738.1	0.708431	0.000820233	0.952286	post_infection_24h
interneurons	AC016745.2	0.229408	0.00133893	0.549524	post_infection_24h
interneurons	AC016773.1	0.905629	-0.000883615	1	post_infection_24h
interneurons	AC016831.1	0.755264	0.000584788	0.972871	post_infection_24h
interneurons	AC016831.5	0.180864	-0.0029036	0.470534	post_infection_24h
interneurons	AC016831.7	0.000433463	-0.0114697	0.00473735	post_infection_24h
interneurons	AC016876.1	0.0443104	-0.00591958	0.185547	post_infection_24h
interneurons	AC016876.3	0.695298	-0.000406248	0.945319	post_infection_24h
interneurons	AC016907.2	0.850915	0.000694521	0.991361	post_infection_24h
interneurons	AC016957.2	0.285317	0.00205434	0.609857	post_infection_24h
interneurons	AC017033.1	0.922089	0.00025046	1	post_infection_24h
interneurons	AC017071.1	0.246179	-0.00300374	0.570981	post_infection_24h
interneurons	AC017074.1	0.468221	-0.000338059	0.783483	post_infection_24h
interneurons	AC017083.1	0.283347	-0.00521081	0.607265	post_infection_24h
interneurons	AC017083.2	0.911705	-0.000485785	1	post_infection_24h
interneurons	AC017100.1	0.698061	0.00127491	0.946293	post_infection_24h
interneurons	AC018362.1	0.610789	0.000911314	0.898168	post_infection_24h
interneurons	AC018362.2	0.0066981	0.0046099	0.044489	post_infection_24h
interneurons	AC018413.1	0.507935	-0.0018197	0.81657	post_infection_24h
interneurons	AC018521.4	0.702247	0.000139709	0.948689	post_infection_24h
interneurons	AC018521.7	0.850511	-5.07032e-05	0.991177	post_infection_24h
interneurons	AC018541.1	0.28349	0.000489473	0.607265	post_infection_24h
interneurons	AC018557.1	8.79068e-09	0.0272301	3.10382e-07	post_infection_24h
interneurons	AC018630.2	0.987401	-7.64457e-05	1	post_infection_24h
interneurons	AC018635.2	0.932555	-0.000317619	1	post_infection_24h
interneurons	AC018638.6	0.682863	-0.00130726	0.941284	post_infection_24h
interneurons	AC018638.7	0.483741	0.00307642	0.797387	post_infection_24h
interneurons	AC018643.1	0.891622	-0.000769911	1	post_infection_24h
interneurons	AC018645.2	0.591074	0.00161025	0.88197	post_infection_24h
interneurons	AC018647.1	0.8919	0.000802122	1	post_infection_24h
interneurons	AC018647.2	0.025876	-0.0088298	0.126249	post_infection_24h
interneurons	AC018648.1	0.965889	-0.000214593	1	post_infection_24h
interneurons	AC018653.3	0.825785	-6.89865e-05	0.979519	post_infection_24h
interneurons	AC018682.1	0.0354722	0.00106424	0.15821	post_infection_24h
interneurons	AC018690.1	0.923481	0.000308637	1	post_infection_24h
interneurons	AC018730.1	0.0932837	0.000565435	0.310998	post_infection_24h
interneurons	AC018761.2	0.20677	0.00117541	0.514367	post_infection_24h
interneurons	AC018781.1	0.946974	-0.000418894	1	post_infection_24h
interneurons	AC018797.2	0.186088	0.00453245	0.479764	post_infection_24h
interneurons	AC018809.2	0.863745	0.000873645	0.997678	post_infection_24h
interneurons	AC018816.1	0.564493	0.000143949	0.861182	post_infection_24h
interneurons	AC018845.3	0.725551	-7.5052e-05	0.960476	post_infection_24h
interneurons	AC018865.1	0.912544	0.000186145	1	post_infection_24h
interneurons	AC018904.1	0.0327198	0.00147638	0.149171	post_infection_24h
interneurons	AC019069.1	0.435058	-0.00161953	0.750851	post_infection_24h
interneurons	AC019077.1	0.782856	0.000145863	0.979519	post_infection_24h
interneurons	AC019080.4	0.969708	-0.000200933	1	post_infection_24h
interneurons	AC019129.2	0.518634	-0.000514047	0.825912	post_infection_24h
interneurons	AC019131.2	0.995029	-0.000118003	1	post_infection_24h
interneurons	AC019171.1	0.9251	0.00012113	1	post_infection_24h
interneurons	AC019186.1	0.937744	-0.000234692	1	post_infection_24h
interneurons	AC019205.1	0.957688	-0.000702006	1	post_infection_24h
interneurons	AC019257.1	0.819658	-0.000637915	0.979519	post_infection_24h
interneurons	AC019257.2	0.00724717	0.00229583	0.0473099	post_infection_24h
interneurons	AC020594.1	0.997561	6.2137e-05	1	post_infection_24h
interneurons	AC020651.1	0.834471	0.000370634	0.983087	post_infection_24h
interneurons	AC020656.1	0.929738	0.000116495	1	post_infection_24h
interneurons	AC020659.2	0.270762	0.000349125	0.589858	post_infection_24h
interneurons	AC020661.1	0.572791	1.89013e-05	0.867746	post_infection_24h
interneurons	AC020661.3	0.978183	0.000263828	1	post_infection_24h
interneurons	AC020741.1	0.815305	-0.00118759	0.979519	post_infection_24h
interneurons	AC020765.2	0.584091	-0.00345104	0.876366	post_infection_24h
interneurons	AC020907.3	0.820623	-0.000109468	0.979519	post_infection_24h
interneurons	AC020909.2	0.547464	0.000760084	0.848016	post_infection_24h
interneurons	AC020909.3	0.166414	0.00248483	0.446821	post_infection_24h
interneurons	AC020910.4	0.32642	0.000232459	0.651441	post_infection_24h
interneurons	AC020911.1	0.87096	0.000692556	1	post_infection_24h
interneurons	AC020911.2	0.714708	-0.000197958	0.955593	post_infection_24h
interneurons	AC020915.1	0.455312	-0.00250691	0.770016	post_infection_24h
interneurons	AC020915.3	0.0799113	0.00672847	0.28128	post_infection_24h
interneurons	AC020916.1	0.0112903	0.00583089	0.0676322	post_infection_24h
interneurons	AC020917.3	0.634768	-0.000159594	0.918093	post_infection_24h
interneurons	AC020922.4	0.381246	5.97793e-05	0.704809	post_infection_24h
interneurons	AC020928.1	0.0333817	-0.0102616	0.151433	post_infection_24h
interneurons	AC020928.2	0.328702	0.00239284	0.65451	post_infection_24h
interneurons	AC020928.3	0.598445	0.000857499	0.887433	post_infection_24h
interneurons	AC020934.1	0.166435	0.000436178	0.446825	post_infection_24h
interneurons	AC020978.2	0.943283	0.000339125	1	post_infection_24h
interneurons	AC020978.5	0.519811	0.000860446	0.826861	post_infection_24h
interneurons	AC021072.1	0.703865	0.000334305	0.949968	post_infection_24h
interneurons	AC021086.1	0.859524	3.44415e-05	0.995662	post_infection_24h
interneurons	AC021087.1	0.80651	-0.000434776	0.979519	post_infection_24h
interneurons	AC021092.1	0.266741	0.00387103	0.585516	post_infection_24h
interneurons	AC021097.1	0.481679	0.00158712	0.795902	post_infection_24h
interneurons	AC021205.3	0.417891	0.000715617	0.736436	post_infection_24h
interneurons	AC021224.1	0.463911	5.39679e-05	0.779472	post_infection_24h
interneurons	AC021242.3	0.882432	-0.000522628	1	post_infection_24h
interneurons	AC021321.1	0.940607	0.000251072	1	post_infection_24h
interneurons	AC021504.1	0.276408	0.00535999	0.597915	post_infection_24h
interneurons	AC021683.2	0.919352	-0.000309223	1	post_infection_24h
interneurons	AC021683.3	0.504847	-0.00137137	0.813899	post_infection_24h
interneurons	AC021739.2	0.457974	0.00120783	0.773013	post_infection_24h
interneurons	AC021739.3	0.108816	0.00361414	0.3431	post_infection_24h
interneurons	AC021739.4	0.43411	0.000701942	0.750407	post_infection_24h
interneurons	AC021752.1	0.924222	-4.3452e-05	1	post_infection_24h
interneurons	AC021755.3	0.728565	-0.000543226	0.961223	post_infection_24h
interneurons	AC021851.1	0.726187	0.00090147	0.960653	post_infection_24h
interneurons	AC021915.2	0.207744	0.000605312	0.515776	post_infection_24h
interneurons	AC022007.1	0.549615	0.000566179	0.849795	post_infection_24h
interneurons	AC022021.1	0.89005	0.000131922	1	post_infection_24h
interneurons	AC022087.1	0.176295	0.00352524	0.463016	post_infection_24h
interneurons	AC022098.1	0.546317	0.00418746	0.847107	post_infection_24h
interneurons	AC022098.4	0.941597	0.000131144	1	post_infection_24h
interneurons	AC022101.1	0.496717	0.000212514	0.808162	post_infection_24h
interneurons	AC022140.1	0.11777	0.00029584	0.360373	post_infection_24h
interneurons	AC022144.1	0.657014	0.000533119	0.931839	post_infection_24h
interneurons	AC022146.2	0.116583	0.000331102	0.357569	post_infection_24h
interneurons	AC022148.1	0.53425	-0.00238192	0.838313	post_infection_24h
interneurons	AC022150.1	0.991538	-2.13769e-05	1	post_infection_24h
interneurons	AC022154.1	0.335406	-0.0023405	0.662476	post_infection_24h
interneurons	AC022167.1	0.83012	-0.000648777	0.98064	post_infection_24h
interneurons	AC022167.2	0.843605	-0.000838407	0.987598	post_infection_24h
interneurons	AC022167.4	0.7135	-0.000608806	0.955043	post_infection_24h
interneurons	AC022182.2	0.754829	-0.000603971	0.972651	post_infection_24h
interneurons	AC022188.1	0.932338	-0.000299414	1	post_infection_24h
interneurons	AC022211.2	0.443126	-0.00270322	0.758177	post_infection_24h
interneurons	AC022306.2	0.947894	0.000104015	1	post_infection_24h
interneurons	AC022364.1	0.505776	-0.00167854	0.814419	post_infection_24h
interneurons	AC022382.1	0.637415	-0.000574505	0.920061	post_infection_24h
interneurons	AC022395.1	0.924055	0.00018392	1	post_infection_24h
interneurons	AC022400.6	0.335543	-0.00152658	0.662605	post_infection_24h
interneurons	AC022400.7	0.188141	0.00178303	0.483093	post_infection_24h
interneurons	AC022517.1	0.470013	-0.000938421	0.785399	post_infection_24h
interneurons	AC022540.1	0.746935	-0.000274621	0.969603	post_infection_24h
interneurons	AC022558.3	0.364959	0.000403859	0.694969	post_infection_24h
interneurons	AC022601.1	0.207719	0.000360431	0.51577	post_infection_24h
interneurons	AC022613.1	0.605374	0.00111341	0.89316	post_infection_24h
interneurons	AC022613.2	0.0884962	-0.0036548	0.300821	post_infection_24h
interneurons	AC022639.1	0.985467	-6.66009e-05	1	post_infection_24h
interneurons	AC022679.1	0.945796	0.000141915	1	post_infection_24h
interneurons	AC022762.2	0.97624	0.00042779	1	post_infection_24h
interneurons	AC022784.3	0.98424	2.25796e-05	1	post_infection_24h
interneurons	AC022784.7	0.125243	-0.00160053	0.374451	post_infection_24h
interneurons	AC022893.1	0.909504	-1.67557e-05	1	post_infection_24h
interneurons	AC022893.2	0.305439	0.00168631	0.630835	post_infection_24h
interneurons	AC022929.2	0.871458	0.000183689	1	post_infection_24h
interneurons	AC022960.1	0.86713	0.000174132	0.998676	post_infection_24h
interneurons	AC022966.1	0.0479223	0.00139743	0.196316	post_infection_24h
interneurons	AC022973.3	1	2.33772e-06	1	post_infection_24h
interneurons	AC023024.1	0.498218	-0.00164713	0.809238	post_infection_24h
interneurons	AC023034.1	0.945379	0.000293831	1	post_infection_24h
interneurons	AC023043.1	0.789074	0.00172018	0.979519	post_infection_24h
interneurons	AC023055.1	0.554634	0.0006254	0.853447	post_infection_24h
interneurons	AC023154.1	0.0943533	0.000446838	0.312806	post_infection_24h
interneurons	AC023157.3	0.123056	-0.00797654	0.370485	post_infection_24h
interneurons	AC023300.2	0.972296	0.000112545	1	post_infection_24h
interneurons	AC023302.1	0.524869	0.00123504	0.830736	post_infection_24h
interneurons	AC023355.1	0.573021	0.00175897	0.867748	post_infection_24h
interneurons	AC023389.1	0.553008	0.000607829	0.852325	post_infection_24h
interneurons	AC023481.1	0.917012	0.000219337	1	post_infection_24h
interneurons	AC023509.2	0.975207	-6.53735e-05	1	post_infection_24h
interneurons	AC023509.3	0.092918	0.000883982	0.310391	post_infection_24h
interneurons	AC023509.4	0.131273	-0.00500752	0.38407	post_infection_24h
interneurons	AC023590.1	0.824795	0.000302942	0.979519	post_infection_24h
interneurons	AC023632.2	0.191155	0.00246098	0.488249	post_infection_24h
interneurons	AC023644.1	0.972495	-0.000182744	1	post_infection_24h
interneurons	AC023813.3	0.028017	0.000444424	0.133347	post_infection_24h
interneurons	AC023855.1	0.975929	0.000257936	1	post_infection_24h
interneurons	AC023886.1	0.272619	0.00394527	0.592545	post_infection_24h
interneurons	AC023906.3	0.913871	-0.000411022	1	post_infection_24h
interneurons	AC023906.5	0.49823	0.00129884	0.809238	post_infection_24h
interneurons	AC023908.3	0.132574	-0.00493961	0.386469	post_infection_24h
interneurons	AC023946.1	0.786379	-0.000285272	0.979519	post_infection_24h
interneurons	AC023983.2	0.98374	-0.000181091	1	post_infection_24h
interneurons	AC024060.1	0.932385	-0.000240785	1	post_infection_24h
interneurons	AC024075.3	0.00229997	0.00303603	0.0189249	post_infection_24h
interneurons	AC024243.1	0.111139	-0.00168362	0.346875	post_infection_24h
interneurons	AC024257.3	0.232409	-0.00148842	0.553458	post_infection_24h
interneurons	AC024257.4	0.253229	0.00017175	0.579561	post_infection_24h
interneurons	AC024257.5	0.22478	0.00033378	0.542538	post_infection_24h
interneurons	AC024267.1	0.933558	-0.000271767	1	post_infection_24h
interneurons	AC024267.3	1	9.37655e-06	1	post_infection_24h
interneurons	AC024267.5	0.744579	0.000148387	0.969346	post_infection_24h
interneurons	AC024267.6	0.137725	0.00182599	0.396839	post_infection_24h
interneurons	AC024270.4	0.952775	-0.000151522	1	post_infection_24h
interneurons	AC024337.2	0.0262481	-0.00945805	0.127399	post_infection_24h
interneurons	AC024361.2	0.828481	-0.000787592	0.979669	post_infection_24h
interneurons	AC024475.1	0.922672	0.000155994	1	post_infection_24h
interneurons	AC024560.1	0.96185	-0.000194316	1	post_infection_24h
interneurons	AC024560.3	0.511574	-0.00177831	0.819928	post_infection_24h
interneurons	AC024575.1	0.767323	-0.000439919	0.976169	post_infection_24h
interneurons	AC024592.3	0.77633	-0.000138634	0.978213	post_infection_24h
interneurons	AC024600.1	0.265016	0.000357043	0.582999	post_infection_24h
interneurons	AC024610.2	0.676772	-0.00120789	0.939064	post_infection_24h
interneurons	AC024614.4	0.962978	-0.00024549	1	post_infection_24h
interneurons	AC024896.1	0.43071	0.0013951	0.747247	post_infection_24h
interneurons	AC024933.1	0.496502	-0.000519525	0.8081	post_infection_24h
interneurons	AC024940.1	0.687837	-0.000966344	0.942995	post_infection_24h
interneurons	AC024941.2	0.0890744	0.000683064	0.301977	post_infection_24h
interneurons	AC025031.4	0.989441	0.000141354	1	post_infection_24h
interneurons	AC025034.1	0.694846	-0.000867549	0.945065	post_infection_24h
interneurons	AC025038.1	0.81071	-0.000431232	0.979519	post_infection_24h
interneurons	AC025043.1	0.669233	0.000166689	0.937279	post_infection_24h
interneurons	AC025048.4	0.372089	0.000653122	0.701581	post_infection_24h
interneurons	AC025154.2	1	0.000252153	1	post_infection_24h
interneurons	AC025159.1	0.588576	-0.00220357	0.880023	post_infection_24h
interneurons	AC025164.1	0.000128847	-0.0307676	0.00168675	post_infection_24h
interneurons	AC025165.1	0.788222	-0.000162591	0.979519	post_infection_24h
interneurons	AC025165.2	0.742122	0.000487463	0.968541	post_infection_24h
interneurons	AC025165.4	0.7445	0.000836796	0.969346	post_infection_24h
interneurons	AC025165.5	0.167848	-0.00443221	0.449295	post_infection_24h
interneurons	AC025171.2	0.995321	5.19994e-05	1	post_infection_24h
interneurons	AC025171.3	0.598032	0.000906606	0.887189	post_infection_24h
interneurons	AC025171.4	0.0305741	0.00362551	0.141953	post_infection_24h
interneurons	AC025175.1	0.940042	-4.30285e-05	1	post_infection_24h
interneurons	AC025181.2	0.57297	-0.00305927	0.867748	post_infection_24h
interneurons	AC025219.1	0.512933	0.000806009	0.820902	post_infection_24h
interneurons	AC025257.1	0.0468524	0.00330329	0.193072	post_infection_24h
interneurons	AC025259.3	0.0892115	0.00242468	0.302351	post_infection_24h
interneurons	AC025262.1	0.961342	-0.000197291	1	post_infection_24h
interneurons	AC025263.1	0.0136128	-0.00303321	0.0783136	post_infection_24h
interneurons	AC025283.2	0.982387	-9.8373e-05	1	post_infection_24h
interneurons	AC025287.2	0.582194	0.000243719	0.875421	post_infection_24h
interneurons	AC025287.3	0.564372	-0.00111368	0.861181	post_infection_24h
interneurons	AC025287.4	0.913881	0.00040677	1	post_infection_24h
interneurons	AC025423.1	0.912849	-0.000751033	1	post_infection_24h
interneurons	AC025423.4	0.958831	0.000168351	1	post_infection_24h
interneurons	AC025569.1	0.81321	0.00093651	0.979519	post_infection_24h
interneurons	AC025576.1	0.251139	0.000422465	0.577046	post_infection_24h
interneurons	AC025580.1	0.691881	0.00104969	0.944113	post_infection_24h
interneurons	AC025580.3	0.0222558	-0.00475072	0.112958	post_infection_24h
interneurons	AC025682.1	0.843418	0.000591498	0.987554	post_infection_24h
interneurons	AC025887.2	0.605719	0.000860479	0.893236	post_infection_24h
interneurons	AC025917.1	0.740949	0.00012075	0.968138	post_infection_24h
interneurons	AC026150.1	0.828443	0.000344472	0.979669	post_infection_24h
interneurons	AC026202.2	0.908198	-0.000325409	1	post_infection_24h
interneurons	AC026250.1	0.994183	-3.10273e-05	1	post_infection_24h
interneurons	AC026304.1	0.112881	-0.00505093	0.350396	post_infection_24h
interneurons	AC026333.4	0.586818	0.000499532	0.878898	post_infection_24h
interneurons	AC026367.1	0.957644	-0.000240341	1	post_infection_24h
interneurons	AC026367.2	0.99811	0.00016301	1	post_infection_24h
interneurons	AC026367.3	0.115302	-0.00498016	0.354723	post_infection_24h
interneurons	AC026401.1	0.844439	-2.04092e-05	0.987967	post_infection_24h
interneurons	AC026401.3	1.18383e-12	0.0200766	6.7674e-11	post_infection_24h
interneurons	AC026412.3	0.46483	-0.00167288	0.780672	post_infection_24h
interneurons	AC026464.4	0.936804	0.000239594	1	post_infection_24h
interneurons	AC026471.1	0.244098	-0.00948855	0.568143	post_infection_24h
interneurons	AC026471.2	0.732574	-0.00163762	0.963836	post_infection_24h
interneurons	AC026471.3	0.964949	-0.000111199	1	post_infection_24h
interneurons	AC026471.4	0.225712	0.00536603	0.543698	post_infection_24h
interneurons	AC026585.1	0.907792	0.000513887	1	post_infection_24h
interneurons	AC026691.1	0.354064	-0.00218474	0.685498	post_infection_24h
interneurons	AC026741.1	0.150914	0.00161572	0.41973	post_infection_24h
interneurons	AC026785.2	0.0496158	0.000847501	0.201193	post_infection_24h
interneurons	AC026790.1	0.700521	-0.000782623	0.947866	post_infection_24h
interneurons	AC026801.2	0.828138	-0.000270425	0.979568	post_infection_24h
interneurons	AC026894.1	0.208737	0.00149794	0.517396	post_infection_24h
interneurons	AC026950.2	0.270106	0.000136414	0.589104	post_infection_24h
interneurons	AC026979.2	0.0898808	-0.0121562	0.303632	post_infection_24h
interneurons	AC026979.3	0.156405	0.00103198	0.42945	post_infection_24h
interneurons	AC027018.1	0.21513	0.000321656	0.527679	post_infection_24h
interneurons	AC027020.2	0.800738	0.00113254	0.979519	post_infection_24h
interneurons	AC027031.2	7.29708e-05	-0.0382459	0.00102804	post_infection_24h
interneurons	AC027097.1	0.451805	-0.00143511	0.766472	post_infection_24h
interneurons	AC027097.2	0.26131	0.00183964	0.580299	post_infection_24h
interneurons	AC027228.2	0.392965	0.000984187	0.712624	post_infection_24h
interneurons	AC027271.1	0.846962	0.00088132	0.988859	post_infection_24h
interneurons	AC027277.1	0.0426504	0.000892919	0.180382	post_infection_24h
interneurons	AC027288.3	0.179493	0.00349562	0.468426	post_infection_24h
interneurons	AC027290.1	0.915127	3.43961e-06	1	post_infection_24h
interneurons	AC027307.1	0.9308	-0.000405759	1	post_infection_24h
interneurons	AC027307.2	0.82934	-0.000783711	0.980239	post_infection_24h
interneurons	AC027307.3	0.177895	-0.00588257	0.465536	post_infection_24h
interneurons	AC027319.1	7.78089e-05	0.00505114	0.00108481	post_infection_24h
interneurons	AC027575.2	0.975189	5.90057e-05	1	post_infection_24h
interneurons	AC027601.3	0.465378	0.000727981	0.781132	post_infection_24h
interneurons	AC027601.4	0.230784	-0.00311401	0.551111	post_infection_24h
interneurons	AC027644.3	0.19041	0.0131824	0.486876	post_infection_24h
interneurons	AC027682.1	0.8669	-0.000987438	0.998676	post_infection_24h
interneurons	AC027682.2	0.582686	0.000201057	0.875498	post_infection_24h
interneurons	AC027682.3	0.455513	0.000440541	0.770299	post_infection_24h
interneurons	AC027682.4	0.0241562	-0.00481958	0.120091	post_infection_24h
interneurons	AC027682.6	0.902996	-0.000666351	1	post_infection_24h
interneurons	AC027702.1	0.343399	0.000400897	0.671633	post_infection_24h
interneurons	AC027796.3	0.30644	0.00108338	0.63157	post_infection_24h
interneurons	AC032011.1	0.805117	0.000886566	0.979519	post_infection_24h
interneurons	AC032044.1	0.990438	0.000313497	1	post_infection_24h
interneurons	AC034102.4	0.48755	0.00148947	0.800473	post_infection_24h
interneurons	AC034102.8	0.961569	0.000266541	1	post_infection_24h
interneurons	AC034111.1	0.0280842	-0.00705531	0.133564	post_infection_24h
interneurons	AC034198.2	0.603864	-0.000714653	0.892068	post_infection_24h
interneurons	AC034229.1	0.799149	-0.000410817	0.979519	post_infection_24h
interneurons	AC034231.1	0.696304	0.000771165	0.94566	post_infection_24h
interneurons	AC034236.2	0.233513	-0.00541772	0.554917	post_infection_24h
interneurons	AC034236.3	0.816345	-0.000195388	0.979519	post_infection_24h
interneurons	AC036108.1	0.322801	-0.000428289	0.647106	post_infection_24h
interneurons	AC036108.2	0.934794	-0.000354482	1	post_infection_24h
interneurons	AC036108.3	0.763866	0.000265678	0.975314	post_infection_24h
interneurons	AC036108.4	0.721245	-0.000739528	0.958187	post_infection_24h
interneurons	AC036176.1	0.186895	-0.00201412	0.480922	post_infection_24h
interneurons	AC036214.1	0.416422	0.00175987	0.735096	post_infection_24h
interneurons	AC037459.2	0.92818	-0.000286959	1	post_infection_24h
interneurons	AC037459.3	0.799125	0.00139952	0.979519	post_infection_24h
interneurons	AC037487.2	0.575494	0.000585027	0.86965	post_infection_24h
interneurons	AC040162.1	0.862347	-0.000886279	0.997075	post_infection_24h
interneurons	AC040162.3	0.352426	0.0013738	0.683719	post_infection_24h
interneurons	AC040169.1	0.751397	-0.00228316	0.971338	post_infection_24h
interneurons	AC040970.1	0.724223	0.000502867	0.959623	post_infection_24h
interneurons	AC040977.1	0.866389	0.00112409	0.998659	post_infection_24h
interneurons	AC044781.1	0.894326	-0.000399649	1	post_infection_24h
interneurons	AC044802.1	0.562431	-0.00130762	0.859185	post_infection_24h
interneurons	AC044802.2	0.176562	-0.000392729	0.463164	post_infection_24h
interneurons	AC044839.1	0.965558	-5.67264e-06	1	post_infection_24h
interneurons	AC044849.1	0.536981	-0.00161424	0.840026	post_infection_24h
interneurons	AC046143.1	0.394397	0.00233491	0.713543	post_infection_24h
interneurons	AC046158.1	0.590087	0.00143867	0.881075	post_infection_24h
interneurons	AC046168.2	0.874591	0.000282633	1	post_infection_24h
interneurons	AC048341.1	0.609573	2.52446e-05	0.897421	post_infection_24h
interneurons	AC048341.2	0.901369	0.00104831	1	post_infection_24h
interneurons	AC048382.1	0.645706	0.000857086	0.927217	post_infection_24h
interneurons	AC048382.5	0.550824	-0.000585041	0.850568	post_infection_24h
interneurons	AC048382.6	0.452841	0.00112912	0.767666	post_infection_24h
interneurons	AC051619.5	0.759616	-0.00114043	0.974251	post_infection_24h
interneurons	AC053503.2	0.951675	0.000325622	1	post_infection_24h
interneurons	AC053513.1	0.793774	-0.000348125	0.979519	post_infection_24h
interneurons	AC053527.1	0.573614	0.00046038	0.86828	post_infection_24h
interneurons	AC055713.1	0.96806	0.000638545	1	post_infection_24h
interneurons	AC055764.2	0.593678	0.000637442	0.883949	post_infection_24h
interneurons	AC055811.3	0.986474	5.969e-05	1	post_infection_24h
interneurons	AC055822.1	0.790481	-0.000309993	0.979519	post_infection_24h
interneurons	AC058791.1	0.675489	-0.00129733	0.93858	post_infection_24h
interneurons	AC060780.1	0.140339	-0.0116153	0.401263	post_infection_24h
interneurons	AC060834.2	0.727659	-0.00147621	0.961143	post_infection_24h
interneurons	AC061992.1	0.737439	0.000858939	0.966569	post_infection_24h
interneurons	AC062017.1	0.965063	-0.000411692	1	post_infection_24h
interneurons	AC062028.1	0.818182	0.000238888	0.979519	post_infection_24h
interneurons	AC062029.1	0.0804409	-0.00691618	0.282268	post_infection_24h
interneurons	AC063926.1	0.76287	-0.000385564	0.975121	post_infection_24h
interneurons	AC063943.1	0.304606	-0.000372183	0.630182	post_infection_24h
interneurons	AC063944.3	0.826123	-0.000913259	0.979519	post_infection_24h
interneurons	AC064801.1	0.0038669	0.00241344	0.028833	post_infection_24h
interneurons	AC064807.1	0.867416	-5.61329e-05	0.998676	post_infection_24h
interneurons	AC064807.2	0.766862	-0.00018992	0.976026	post_infection_24h
interneurons	AC064807.4	0.840489	0.000378372	0.986402	post_infection_24h
interneurons	AC064836.2	0.155304	0.000939316	0.427508	post_infection_24h
interneurons	AC064836.3	0.118484	-0.00544072	0.361828	post_infection_24h
interneurons	AC066612.1	0.159842	-0.00145933	0.435897	post_infection_24h
interneurons	AC067735.1	0.371915	-0.000253575	0.701468	post_infection_24h
interneurons	AC067747.1	0.0184124	0.00123259	0.0976446	post_infection_24h
interneurons	AC067750.1	0.726791	-0.00109936	0.960935	post_infection_24h
interneurons	AC067817.2	0.9991	-7.78258e-05	1	post_infection_24h
interneurons	AC067838.1	0.911514	-0.000612506	1	post_infection_24h
interneurons	AC067852.2	0.33235	0.00382052	0.659581	post_infection_24h
interneurons	AC067863.1	0.940866	4.86236e-06	1	post_infection_24h
interneurons	AC067930.1	0.998779	-0.000214444	1	post_infection_24h
interneurons	AC067930.3	0.44618	-0.000537622	0.761392	post_infection_24h
interneurons	AC068025.1	0.742294	-0.00112937	0.968541	post_infection_24h
interneurons	AC068025.2	0.901563	-0.000407103	1	post_infection_24h
interneurons	AC068057.1	0.815189	-0.00108303	0.979519	post_infection_24h
interneurons	AC068196.1	0.68268	0.000515331	0.941284	post_infection_24h
interneurons	AC068205.1	0.143567	-0.00383229	0.406935	post_infection_24h
interneurons	AC068234.3	0.747765	-0.000436557	0.969822	post_infection_24h
interneurons	AC068282.1	0.887766	-0.000548863	1	post_infection_24h
interneurons	AC068338.2	0.974477	0.000165046	1	post_infection_24h
interneurons	AC068338.3	0.655649	-0.00205542	0.930499	post_infection_24h
interneurons	AC068385.1	0.0995784	0.000968723	0.324721	post_infection_24h
interneurons	AC068389.1	0.137947	0.000549014	0.397273	post_infection_24h
interneurons	AC068389.3	0.783984	-0.000222436	0.979519	post_infection_24h
interneurons	AC068389.4	0.753021	-0.000705632	0.972024	post_infection_24h
interneurons	AC068473.5	0.82738	-0.00220217	0.979519	post_infection_24h
interneurons	AC068491.3	0.551565	-0.000377734	0.851162	post_infection_24h
interneurons	AC068492.1	0.355118	-0.00111108	0.686125	post_infection_24h
interneurons	AC068535.1	0.44588	0.000942933	0.761062	post_infection_24h
interneurons	AC068580.4	0.135949	0.00182084	0.39326	post_infection_24h
interneurons	AC068620.1	0.62389	-0.00161971	0.910099	post_infection_24h
interneurons	AC068620.2	0.574554	-0.00129597	0.869205	post_infection_24h
interneurons	AC068631.1	0.97087	0.000167367	1	post_infection_24h
interneurons	AC068724.3	0.541594	0.000637887	0.843626	post_infection_24h
interneurons	AC068768.1	0.377677	0.000477856	0.704112	post_infection_24h
interneurons	AC068768.2	0.841606	-0.000721815	0.986849	post_infection_24h
interneurons	AC068790.8	0.194983	0.000311332	0.494316	post_infection_24h
interneurons	AC068790.9	0.624492	-0.00115904	0.910395	post_infection_24h
interneurons	AC068831.1	0.670207	0.000838065	0.937508	post_infection_24h
interneurons	AC068831.6	0.995193	-8.47431e-05	1	post_infection_24h
interneurons	AC068831.7	0.225514	0.000747519	0.543506	post_infection_24h
interneurons	AC068870.2	0.613925	0.000423709	0.901372	post_infection_24h
interneurons	AC068888.1	0.216053	-0.00300563	0.529091	post_infection_24h
interneurons	AC068896.1	0.078406	0.000866161	0.27761	post_infection_24h
interneurons	AC068987.2	0.950323	0.000251295	1	post_infection_24h
interneurons	AC068987.4	0.456289	0.00142815	0.771096	post_infection_24h
interneurons	AC069148.1	0.139828	0.00335533	0.400569	post_infection_24h
interneurons	AC069185.1	0.509298	-0.00453716	0.818012	post_infection_24h
interneurons	AC069200.1	0.944484	6.00648e-05	1	post_infection_24h
interneurons	AC069222.1	0.9609	0.00049421	1	post_infection_24h
interneurons	AC069224.1	0.937754	-0.000892544	1	post_infection_24h
interneurons	AC069234.2	0.552352	-0.00122515	0.851754	post_infection_24h
interneurons	AC069234.4	0.0316222	0.00111212	0.1453	post_infection_24h
interneurons	AC069234.5	0.939514	-0.00028228	1	post_infection_24h
interneurons	AC069277.1	0.767259	3.51104e-05	0.976169	post_infection_24h
interneurons	AC069287.2	0.900583	-0.000457432	1	post_infection_24h
interneurons	AC069294.1	0.297032	0.000219683	0.624137	post_infection_24h
interneurons	AC069307.1	0.999004	0.000100443	1	post_infection_24h
interneurons	AC069503.1	0.140333	0.00217795	0.401263	post_infection_24h
interneurons	AC069503.2	0.481313	0.0002935	0.795584	post_infection_24h
interneurons	AC069544.1	0.885414	-0.00173033	1	post_infection_24h
interneurons	AC072039.2	0.765899	-0.000625686	0.975657	post_infection_24h
interneurons	AC072061.1	0.655594	0.00174011	0.930499	post_infection_24h
interneurons	AC073046.1	0.478652	0.000995928	0.793141	post_infection_24h
interneurons	AC073050.1	0.844967	-0.000864404	0.987997	post_infection_24h
interneurons	AC073052.2	0.417357	0.00103429	0.736015	post_infection_24h
interneurons	AC073073.2	0.47719	-0.00205026	0.79171	post_infection_24h
interneurons	AC073111.5	0.46767	-0.000173433	0.782992	post_infection_24h
interneurons	AC073133.2	0.984667	-0.000121754	1	post_infection_24h
interneurons	AC073195.1	0.0385837	-0.0072518	0.168206	post_infection_24h
interneurons	AC073254.1	0.472079	-5.34413e-07	0.787279	post_infection_24h
interneurons	AC073263.1	0.905273	-6.64302e-05	1	post_infection_24h
interneurons	AC073263.2	0.674748	-0.00182827	0.93858	post_infection_24h
interneurons	AC073283.1	0.32325	0.000223644	0.64775	post_infection_24h
interneurons	AC073314.1	0.999993	-1.10645e-05	1	post_infection_24h
interneurons	AC073320.1	0.37021	0.00299541	0.69989	post_infection_24h
interneurons	AC073321.1	0.156073	-0.00200299	0.428901	post_infection_24h
interneurons	AC073332.1	0.950116	-0.000541021	1	post_infection_24h
interneurons	AC073335.2	0.52587	0.00104367	0.831744	post_infection_24h
interneurons	AC073342.1	0.957681	0.000125558	1	post_infection_24h
interneurons	AC073342.2	0.556128	6.14306e-05	0.854374	post_infection_24h
interneurons	AC073343.2	0.876642	0.000150951	1	post_infection_24h
interneurons	AC073349.1	0.748697	-0.000549822	0.97001	post_infection_24h
interneurons	AC073352.1	0.675293	-0.000944968	0.93858	post_infection_24h
interneurons	AC073365.1	0.130947	-0.000464611	0.383522	post_infection_24h
interneurons	AC073389.1	0.402742	-0.00558928	0.720678	post_infection_24h
interneurons	AC073389.2	0.315039	0.000276457	0.639641	post_infection_24h
interneurons	AC073389.3	0.96705	-0.000123855	1	post_infection_24h
interneurons	AC073508.3	0.771258	-0.00160954	0.976241	post_infection_24h
interneurons	AC073529.1	0.418864	0.000726819	0.737125	post_infection_24h
interneurons	AC073534.2	0.182019	0.00306877	0.472532	post_infection_24h
interneurons	AC073575.2	0.714528	-0.000627385	0.955593	post_infection_24h
interneurons	AC073592.1	0.924909	0.000125665	1	post_infection_24h
interneurons	AC073610.3	0.36622	-0.00384137	0.695977	post_infection_24h
interneurons	AC073611.1	0.959185	-0.000389878	1	post_infection_24h
interneurons	AC073641.1	0.649391	0.00080851	0.928243	post_infection_24h
interneurons	AC073651.1	0.225383	-0.00128929	0.543421	post_infection_24h
interneurons	AC073655.2	0.448233	-0.000530465	0.763138	post_infection_24h
interneurons	AC073842.2	0.918065	-0.000323523	1	post_infection_24h
interneurons	AC073869.3	0.840956	-0.000783871	0.986493	post_infection_24h
interneurons	AC073878.1	0.541776	-0.000211159	0.843748	post_infection_24h
interneurons	AC073878.2	0.654205	0.000219749	0.929814	post_infection_24h
interneurons	AC073896.2	0.533775	0.00211293	0.838074	post_infection_24h
interneurons	AC073896.3	0.129377	0.00471947	0.380838	post_infection_24h
interneurons	AC073896.5	0.51766	0.000568324	0.825218	post_infection_24h
interneurons	AC073911.1	0.153872	-0.00219918	0.424899	post_infection_24h
interneurons	AC073957.3	0.923903	0.0011026	1	post_infection_24h
interneurons	AC074032.1	0.0205842	0.00734279	0.106271	post_infection_24h
interneurons	AC074044.1	0.893691	0.00060267	1	post_infection_24h
interneurons	AC074050.4	0.873199	-0.000618353	1	post_infection_24h
interneurons	AC074117.1	0.838283	-0.0012549	0.985254	post_infection_24h
interneurons	AC074135.1	0.00203863	0.00204935	0.0171268	post_infection_24h
interneurons	AC074138.1	0.722228	0.000445189	0.959164	post_infection_24h
interneurons	AC074286.1	0.878319	9.24951e-06	1	post_infection_24h
interneurons	AC074387.1	0.68606	-0.000677186	0.941996	post_infection_24h
interneurons	AC078777.1	0.926304	-0.000153907	1	post_infection_24h
interneurons	AC078778.1	0.508595	-0.000801896	0.817343	post_infection_24h
interneurons	AC078785.1	0.722954	0.000645599	0.959623	post_infection_24h
interneurons	AC078795.1	0.931892	-3.7594e-05	1	post_infection_24h
interneurons	AC078795.2	0.895095	4.61405e-05	1	post_infection_24h
interneurons	AC078795.3	0.89489	0.000515913	1	post_infection_24h
interneurons	AC078802.1	0.372637	-0.00117108	0.702339	post_infection_24h
interneurons	AC078842.2	0.985209	0.000141183	1	post_infection_24h
interneurons	AC078846.1	0.254125	-0.00199088	0.580096	post_infection_24h
interneurons	AC078883.1	0.620695	0.00137315	0.907353	post_infection_24h
interneurons	AC078883.2	0.653811	2.8361e-05	0.92955	post_infection_24h
interneurons	AC078883.3	0.905669	-0.00040536	1	post_infection_24h
interneurons	AC078909.1	0.0350053	0.00622901	0.156726	post_infection_24h
interneurons	AC078909.2	0.0865093	0.00352495	0.296453	post_infection_24h
interneurons	AC079035.1	0.40146	0.000443907	0.720109	post_infection_24h
interneurons	AC079089.1	0.366016	0.00415894	0.695731	post_infection_24h
interneurons	AC079148.1	0.245399	0.00160354	0.569783	post_infection_24h
interneurons	AC079174.2	0.487071	-0.00193378	0.800403	post_infection_24h
interneurons	AC079193.2	0.810571	-0.000201721	0.979519	post_infection_24h
interneurons	AC079209.2	0.983429	0.000375881	1	post_infection_24h
interneurons	AC079298.3	0.697701	0.000648319	0.946112	post_infection_24h
interneurons	AC079305.1	0.161262	-0.00241586	0.438354	post_infection_24h
interneurons	AC079315.1	0.0467184	0.00802394	0.192834	post_infection_24h
interneurons	AC079322.1	0.921494	-0.000308694	1	post_infection_24h
interneurons	AC079328.2	1	0.000291937	1	post_infection_24h
interneurons	AC079336.5	0.264506	0.000360298	0.582595	post_infection_24h
interneurons	AC079341.2	0.756911	-9.91708e-05	0.97341	post_infection_24h
interneurons	AC079354.1	0.71885	-0.000301363	0.957161	post_infection_24h
interneurons	AC079354.3	0.749032	9.15004e-05	0.970284	post_infection_24h
interneurons	AC079385.1	0.400167	0.000286794	0.718714	post_infection_24h
interneurons	AC079385.2	0.933156	0.000175831	1	post_infection_24h
interneurons	AC079385.3	0.957651	-9.19925e-06	1	post_infection_24h
interneurons	AC079447.1	0.907193	0.000379462	1	post_infection_24h
interneurons	AC079601.1	0.983675	-0.000151752	1	post_infection_24h
interneurons	AC079610.1	0.788546	0.00021018	0.979519	post_infection_24h
interneurons	AC079610.2	0.510671	0.00135521	0.819117	post_infection_24h
interneurons	AC079630.1	0.602753	0.000485438	0.891239	post_infection_24h
interneurons	AC079766.1	0.926829	0.000158584	1	post_infection_24h
interneurons	AC079807.1	0.693986	0.000865392	0.94482	post_infection_24h
interneurons	AC079834.2	0.813139	-0.00104884	0.979519	post_infection_24h
interneurons	AC079907.1	0.271343	0.00127086	0.590786	post_infection_24h
interneurons	AC079922.2	0.723678	-0.00227447	0.959623	post_infection_24h
interneurons	AC080013.1	0.799336	0.000521259	0.979519	post_infection_24h
interneurons	AC080013.5	0.939659	-0.000325319	1	post_infection_24h
interneurons	AC080013.6	0.923716	0.000252124	1	post_infection_24h
interneurons	AC080038.1	0.000108232	0.0203081	0.0014445	post_infection_24h
interneurons	AC080038.2	0.790397	-0.000885296	0.979519	post_infection_24h
interneurons	AC080188.1	0.938506	0.000323195	1	post_infection_24h
interneurons	AC083798.2	0.0249408	0.0101437	0.122734	post_infection_24h
interneurons	AC083805.1	0.521479	-0.000764448	0.828418	post_infection_24h
interneurons	AC083805.3	0.711975	6.63844e-05	0.954187	post_infection_24h
interneurons	AC083806.2	0.844908	0.00051096	0.987997	post_infection_24h
interneurons	AC083806.3	0.240861	0.000367397	0.564789	post_infection_24h
interneurons	AC083836.1	0.750808	8.10937e-05	0.9712	post_infection_24h
interneurons	AC083843.2	0.815044	-0.000927592	0.979519	post_infection_24h
interneurons	AC083843.3	0.0139116	0.00574542	0.0794665	post_infection_24h
interneurons	AC083867.1	0.706511	-0.000290889	0.951456	post_infection_24h
interneurons	AC083880.1	0.762313	0.00118563	0.975121	post_infection_24h
interneurons	AC083906.3	0.986612	5.97911e-05	1	post_infection_24h
interneurons	AC083964.1	0.58279	0.000593254	0.875545	post_infection_24h
interneurons	AC083973.1	0.719016	-0.00100395	0.957161	post_infection_24h
interneurons	AC084018.1	0.145188	0.00031563	0.410122	post_infection_24h
interneurons	AC084018.2	0.587699	-0.00277709	0.879767	post_infection_24h
interneurons	AC084032.1	0.968244	-0.000196618	1	post_infection_24h
interneurons	AC084033.3	0.000635517	0.0361839	0.00654425	post_infection_24h
interneurons	AC084035.1	0.77352	-7.69573e-05	0.977152	post_infection_24h
interneurons	AC084036.1	0.76545	-0.000413726	0.975626	post_infection_24h
interneurons	AC084082.1	0.529623	-0.000505476	0.834463	post_infection_24h
interneurons	AC084346.2	0.674617	-0.000275041	0.93858	post_infection_24h
interneurons	AC084756.1	0.873388	0.000404316	1	post_infection_24h
interneurons	AC084782.1	0.784985	5.24637e-06	0.979519	post_infection_24h
interneurons	AC084782.2	0.98508	0.000120945	1	post_infection_24h
interneurons	AC084782.3	0.981405	0.000203783	1	post_infection_24h
interneurons	AC084809.1	0.770715	-0.000248039	0.976241	post_infection_24h
interneurons	AC084816.1	0.794756	-0.00047924	0.979519	post_infection_24h
interneurons	AC084824.5	0.842246	0.000664542	0.987023	post_infection_24h
interneurons	AC087071.1	0.634838	0.000116631	0.918093	post_infection_24h
interneurons	AC087164.1	0.796978	-0.000109688	0.979519	post_infection_24h
interneurons	AC087190.1	0.694545	-0.00528206	0.944895	post_infection_24h
interneurons	AC087203.3	0.681866	0.000306501	0.94099	post_infection_24h
interneurons	AC087222.1	0.997616	0.000208074	1	post_infection_24h
interneurons	AC087239.1	0.47143	-0.00268477	0.786775	post_infection_24h
interneurons	AC087241.3	0.176518	-0.00313672	0.463112	post_infection_24h
interneurons	AC087280.2	0.812426	-5.3388e-05	0.979519	post_infection_24h
interneurons	AC087286.2	0.929491	0.000186775	1	post_infection_24h
interneurons	AC087289.4	0.124816	0.000446231	0.373811	post_infection_24h
interneurons	AC087292.1	0.530601	0.00101589	0.835345	post_infection_24h
interneurons	AC087294.1	0.900989	0.000419596	1	post_infection_24h
interneurons	AC087362.1	0.778237	-0.000270032	0.978987	post_infection_24h
interneurons	AC087362.2	0.266961	0.000347567	0.585635	post_infection_24h
interneurons	AC087386.1	0.993922	-7.3189e-05	1	post_infection_24h
interneurons	AC087392.3	0.921507	0.000182528	1	post_infection_24h
interneurons	AC087392.5	0.804201	0.000472558	0.979519	post_infection_24h
interneurons	AC087393.2	0.650219	0.0024681	0.928542	post_infection_24h
interneurons	AC087473.1	0.724925	-0.000431522	0.959987	post_infection_24h
interneurons	AC087477.2	0.00275705	-0.0109338	0.0219572	post_infection_24h
interneurons	AC087482.1	0.691952	0.000319751	0.944113	post_infection_24h
interneurons	AC087491.1	0.461721	-0.000387543	0.777053	post_infection_24h
interneurons	AC087500.1	0.2422	-0.00307818	0.565786	post_infection_24h
interneurons	AC087521.1	0.903154	-0.000538939	1	post_infection_24h
interneurons	AC087521.2	0.466022	0.000642153	0.781798	post_infection_24h
interneurons	AC087564.1	0.904871	0.000579435	1	post_infection_24h
interneurons	AC087623.1	0.834344	-1.38188e-05	0.983087	post_infection_24h
interneurons	AC087623.2	0.191635	0.000667357	0.489037	post_infection_24h
interneurons	AC087623.3	0.683259	-0.000984246	0.941375	post_infection_24h
interneurons	AC087623.4	0.299466	-0.00281044	0.626653	post_infection_24h
interneurons	AC087632.1	0.80753	-0.000392779	0.979519	post_infection_24h
interneurons	AC087645.2	0.162515	0.000498988	0.440553	post_infection_24h
interneurons	AC087741.1	0.905695	-0.000726712	1	post_infection_24h
interneurons	AC087741.2	0.976415	-0.000108809	1	post_infection_24h
interneurons	AC087742.1	0.125869	-0.000454661	0.375139	post_infection_24h
interneurons	AC087752.4	0.847608	-0.000560379	0.989513	post_infection_24h
interneurons	AC089984.1	0.928656	-0.000269565	1	post_infection_24h
interneurons	AC090001.1	1	6.01231e-06	1	post_infection_24h
interneurons	AC090061.1	0.99951	-1.88668e-05	1	post_infection_24h
interneurons	AC090114.2	0.00528353	0.0108685	0.0367191	post_infection_24h
interneurons	AC090152.1	0.361338	-0.00426801	0.691102	post_infection_24h
interneurons	AC090186.1	0.959769	3.33262e-05	1	post_infection_24h
interneurons	AC090198.1	0.867919	0.000534574	0.998836	post_infection_24h
interneurons	AC090204.1	0.78863	0.00346448	0.979519	post_infection_24h
interneurons	AC090229.1	0.978932	0.000282005	1	post_infection_24h
interneurons	AC090241.3	0.874655	0.000192664	1	post_infection_24h
interneurons	AC090360.1	0.715641	-0.00205909	0.956147	post_infection_24h
interneurons	AC090425.2	0.461181	-0.00172628	0.776545	post_infection_24h
interneurons	AC090510.1	0.554261	0.00163032	0.853219	post_infection_24h
interneurons	AC090510.2	0.164912	0.00153969	0.444671	post_infection_24h
interneurons	AC090510.3	0.27815	0.000467622	0.600333	post_infection_24h
interneurons	AC090515.2	0.0313945	-0.00211451	0.1446	post_infection_24h
interneurons	AC090517.4	0.385816	-0.00251717	0.707088	post_infection_24h
interneurons	AC090519.2	0.763096	-0.000298666	0.975121	post_infection_24h
interneurons	AC090527.3	0.206275	-0.00247864	0.513615	post_infection_24h
interneurons	AC090568.2	0.350539	-0.0016525	0.681217	post_infection_24h
interneurons	AC090589.2	0.691431	-0.00168707	0.944068	post_infection_24h
interneurons	AC090617.3	0.691651	0.000232983	0.944068	post_infection_24h
interneurons	AC090617.5	0.0504299	0.000590608	0.203603	post_infection_24h
interneurons	AC090625.2	0.972451	5.77629e-05	1	post_infection_24h
interneurons	AC090651.1	0.735942	-0.000475841	0.965547	post_infection_24h
interneurons	AC090673.1	0.00200587	0.00823469	0.0168764	post_infection_24h
interneurons	AC090692.1	0.709622	-0.000857901	0.953208	post_infection_24h
interneurons	AC090739.1	0.604227	-0.00129977	0.892315	post_infection_24h
interneurons	AC090772.3	0.975579	-0.000102984	1	post_infection_24h
interneurons	AC090774.3	0.852229	0.00102293	0.992114	post_infection_24h
interneurons	AC090825.1	0.754651	-0.000666413	0.972532	post_infection_24h
interneurons	AC090826.2	0.94911	8.25633e-05	1	post_infection_24h
interneurons	AC090844.2	0.231307	-0.000473683	0.55187	post_infection_24h
interneurons	AC090907.2	0.421161	-0.000442166	0.739114	post_infection_24h
interneurons	AC090912.1	0.964036	4.40451e-05	1	post_infection_24h
interneurons	AC090922.1	0.582419	-0.00179756	0.875498	post_infection_24h
interneurons	AC090948.1	0.875657	-0.000663647	1	post_infection_24h
interneurons	AC090948.2	0.0996724	0.000619241	0.324915	post_infection_24h
interneurons	AC090948.3	0.0823236	0.00134447	0.286997	post_infection_24h
interneurons	AC090971.1	0.661925	0.000262237	0.934036	post_infection_24h
interneurons	AC091045.1	0.064456	0.000977011	0.241726	post_infection_24h
interneurons	AC091053.1	0.964694	9.69789e-05	1	post_infection_24h
interneurons	AC091057.2	0.0961077	-0.00289611	0.316574	post_infection_24h
interneurons	AC091057.3	0.143291	0.00170248	0.406457	post_infection_24h
interneurons	AC091057.4	0.83297	0.000215443	0.982412	post_infection_24h
interneurons	AC091057.6	0.0318189	0.00404947	0.146086	post_infection_24h
interneurons	AC091078.1	0.549571	0.0015095	0.849785	post_infection_24h
interneurons	AC091132.1	0.229347	0.00160098	0.549466	post_infection_24h
interneurons	AC091132.5	0.825213	-0.000165909	0.979519	post_infection_24h
interneurons	AC091133.2	0.380921	-0.00168723	0.704705	post_infection_24h
interneurons	AC091138.1	0.330962	0.000302827	0.657857	post_infection_24h
interneurons	AC091152.2	0.761988	-0.0011488	0.97506	post_infection_24h
interneurons	AC091153.3	0.149257	0.00216569	0.41695	post_infection_24h
interneurons	AC091167.5	0.910814	-0.000362682	1	post_infection_24h
interneurons	AC091167.6	0.856681	0.000212377	0.994535	post_infection_24h
interneurons	AC091180.2	0.943366	0.000143908	1	post_infection_24h
interneurons	AC091180.3	0.989791	0.000411224	1	post_infection_24h
interneurons	AC091271.1	0.000106669	-0.0282669	0.00142698	post_infection_24h
interneurons	AC091488.1	0.188282	0.00203174	0.483311	post_infection_24h
interneurons	AC091551.1	0.389415	-0.00163545	0.710233	post_infection_24h
interneurons	AC091563.1	0.402216	-0.000914	0.720321	post_infection_24h
interneurons	AC091564.4	0.252776	0.000470214	0.579046	post_infection_24h
interneurons	AC091729.3	0.263612	-0.00762466	0.581651	post_infection_24h
interneurons	AC091736.1	0.602644	9.15991e-05	0.891239	post_infection_24h
interneurons	AC091826.2	0.837772	-0.00128871	0.984955	post_infection_24h
interneurons	AC091849.2	0.731042	-0.000511589	0.962721	post_infection_24h
interneurons	AC091891.2	0.0231877	0.00100522	0.116444	post_infection_24h
interneurons	AC091932.1	1	5.34617e-05	1	post_infection_24h
interneurons	AC091946.1	0.00136305	-0.00244544	0.0122933	post_infection_24h
interneurons	AC091946.2	1	0.000144945	1	post_infection_24h
interneurons	AC091948.1	0.693122	-0.00106151	0.94482	post_infection_24h
interneurons	AC091959.3	0.990331	0.000356275	1	post_infection_24h
interneurons	AC091982.3	0.716405	-0.000766919	0.956324	post_infection_24h
interneurons	AC092040.1	0.457461	-0.00388862	0.772571	post_infection_24h
interneurons	AC092053.2	0.216778	-0.00152518	0.530469	post_infection_24h
interneurons	AC092053.3	0.675982	-0.000729118	0.938777	post_infection_24h
interneurons	AC092069.1	1.0812e-14	0.0505274	7.27464e-13	post_infection_24h
interneurons	AC092070.3	0.893906	0.000432841	1	post_infection_24h
interneurons	AC092111.1	0.759224	-0.000422008	0.974022	post_infection_24h
interneurons	AC092115.2	0.210996	0.000842567	0.521072	post_infection_24h
interneurons	AC092115.3	0.672957	-0.000580161	0.938289	post_infection_24h
interneurons	AC092117.1	0.508697	-0.00191392	0.817448	post_infection_24h
interneurons	AC092118.1	0.986276	-5.276e-05	1	post_infection_24h
interneurons	AC092118.2	0.481885	0.00160219	0.796013	post_infection_24h
interneurons	AC092119.2	0.363911	0.00215705	0.693713	post_infection_24h
interneurons	AC092123.1	0.708041	-0.000747814	0.951902	post_infection_24h
interneurons	AC092127.1	0.91765	0.000111163	1	post_infection_24h
interneurons	AC092127.2	0.713956	0.000637064	0.955334	post_infection_24h
interneurons	AC092140.1	0.425159	-0.00385665	0.742943	post_infection_24h
interneurons	AC092140.2	0.114539	0.000648903	0.353188	post_infection_24h
interneurons	AC092164.1	0.73429	0.00122832	0.964327	post_infection_24h
interneurons	AC092171.1	0.976148	0.000372186	1	post_infection_24h
interneurons	AC092171.2	0.125739	0.00237866	0.374998	post_infection_24h
interneurons	AC092171.3	0.563406	0.00200589	0.860271	post_infection_24h
interneurons	AC092171.4	0.139183	0.00416393	0.399274	post_infection_24h
interneurons	AC092171.5	0.596611	0.00281086	0.886059	post_infection_24h
interneurons	AC092192.1	0.803355	-0.000252909	0.979519	post_infection_24h
interneurons	AC092279.1	0.976652	0.000843481	1	post_infection_24h
interneurons	AC092287.1	0.683826	0.000321083	0.941462	post_infection_24h
interneurons	AC092295.2	0.986131	-0.000135325	1	post_infection_24h
interneurons	AC092301.1	0.176067	0.00306648	0.462716	post_infection_24h
interneurons	AC092329.1	0.885687	0.000100077	1	post_infection_24h
interneurons	AC092329.3	0.558667	-0.000783324	0.856558	post_infection_24h
interneurons	AC092337.1	0.728598	-0.000739768	0.961223	post_infection_24h
interneurons	AC092338.2	0.886232	-0.000287018	1	post_infection_24h
interneurons	AC092354.1	0.00231267	-0.00282896	0.0189952	post_infection_24h
interneurons	AC092354.2	0.115548	0.000668988	0.355193	post_infection_24h
interneurons	AC092364.1	0.966544	0.000258576	1	post_infection_24h
interneurons	AC092368.3	0.742317	-5.57887e-05	0.968541	post_infection_24h
interneurons	AC092375.2	0.519096	0.000931764	0.826221	post_infection_24h
interneurons	AC092376.2	0.916402	-4.85773e-05	1	post_infection_24h
interneurons	AC092384.1	0.959348	0.000179601	1	post_infection_24h
interneurons	AC092384.2	0.241652	0.000408841	0.565374	post_infection_24h
interneurons	AC092535.4	0.381997	-0.00110555	0.705096	post_infection_24h
interneurons	AC092567.1	0.533951	5.45285e-05	0.838074	post_infection_24h
interneurons	AC092587.1	0.711297	-0.000931864	0.953906	post_infection_24h
interneurons	AC092614.1	0.221603	0.000140657	0.537724	post_infection_24h
interneurons	AC092620.1	0.321866	-0.000380173	0.645912	post_infection_24h
interneurons	AC092620.3	0.333233	0.00142761	0.660529	post_infection_24h
interneurons	AC092647.5	0.763434	0.000830948	0.975121	post_infection_24h
interneurons	AC092653.1	0.0134148	0.00129414	0.0775019	post_infection_24h
interneurons	AC092667.1	0.177158	0.00164804	0.464247	post_infection_24h
interneurons	AC092675.1	0.931594	-0.000314185	1	post_infection_24h
interneurons	AC092681.3	0.916208	-0.000422192	1	post_infection_24h
interneurons	AC092683.1	0.527447	-0.00168063	0.83291	post_infection_24h
interneurons	AC092687.3	0.21853	-0.00348575	0.533209	post_infection_24h
interneurons	AC092691.1	0.277327	-0.00328455	0.599295	post_infection_24h
interneurons	AC092718.1	0.946771	-0.000358727	1	post_infection_24h
interneurons	AC092718.2	0.843961	-4.49266e-05	0.987631	post_infection_24h
interneurons	AC092718.3	0.883984	3.80417e-05	1	post_infection_24h
interneurons	AC092718.5	0.916697	0.000692946	1	post_infection_24h
interneurons	AC092718.6	0.510918	-0.00155447	0.819233	post_infection_24h
interneurons	AC092718.8	0.797136	5.74299e-05	0.979519	post_infection_24h
interneurons	AC092720.1	0.842413	0.000246062	0.987085	post_infection_24h
interneurons	AC092720.2	0.706598	-0.00100464	0.951461	post_infection_24h
interneurons	AC092747.4	0.195477	0.00697721	0.495187	post_infection_24h
interneurons	AC092757.3	0.210623	-0.00116974	0.520713	post_infection_24h
interneurons	AC092794.1	0.839691	-0.000735907	0.986149	post_infection_24h
interneurons	AC092794.2	0.985607	0.000134586	1	post_infection_24h
interneurons	AC092803.2	0.464107	-0.00441664	0.779667	post_infection_24h
interneurons	AC092807.3	0.955014	-0.000162565	1	post_infection_24h
interneurons	AC092809.4	0.717167	0.000586093	0.956735	post_infection_24h
interneurons	AC092810.3	0.00968748	-0.000882261	0.0598002	post_infection_24h
interneurons	AC092835.1	0.287272	0.00278172	0.612516	post_infection_24h
interneurons	AC092849.1	0.442551	0.000243669	0.757705	post_infection_24h
interneurons	AC092903.2	0.257583	-0.00208905	0.580299	post_infection_24h
interneurons	AC092910.3	0.400667	0.00217862	0.719309	post_infection_24h
interneurons	AC092953.2	0.642846	0.00101462	0.924772	post_infection_24h
interneurons	AC092954.1	0.243597	0.000272626	0.567364	post_infection_24h
interneurons	AC092958.1	0.820423	-0.000225048	0.979519	post_infection_24h
interneurons	AC093010.2	0.994136	-9.57761e-05	1	post_infection_24h
interneurons	AC093151.3	0.771341	0.000202668	0.976241	post_infection_24h
interneurons	AC093157.1	0.170643	0.00852729	0.454006	post_infection_24h
interneurons	AC093158.1	0.979523	-0.000129247	1	post_infection_24h
interneurons	AC093227.1	0.682365	-0.00200933	0.941222	post_infection_24h
interneurons	AC093249.2	0.645311	0.000370714	0.926883	post_infection_24h
interneurons	AC093249.6	0.220179	-0.00372741	0.535345	post_infection_24h
interneurons	AC093274.1	0.797039	0.000551959	0.979519	post_infection_24h
interneurons	AC093297.2	0.776255	0.00155045	0.978213	post_infection_24h
interneurons	AC093323.1	0.049128	-0.0157556	0.199779	post_infection_24h
interneurons	AC093382.1	0.361107	0.000148372	0.690865	post_infection_24h
interneurons	AC093426.1	0.735086	-0.000248341	0.964872	post_infection_24h
interneurons	AC093462.1	0.92169	-0.000691147	1	post_infection_24h
interneurons	AC093484.2	0.663725	0.000131568	0.93502	post_infection_24h
interneurons	AC093484.3	0.377655	0.00110475	0.704112	post_infection_24h
interneurons	AC093484.4	0.451638	8.58607e-05	0.766472	post_infection_24h
interneurons	AC093495.1	0.564646	-0.00240092	0.861317	post_infection_24h
interneurons	AC093503.2	0.0025619	0.00676306	0.0206628	post_infection_24h
interneurons	AC093512.1	0.0304124	0.00423707	0.141422	post_infection_24h
interneurons	AC093512.2	0.467008	0.000166463	0.782544	post_infection_24h
interneurons	AC093525.3	1	8.39975e-05	1	post_infection_24h
interneurons	AC093525.4	0.461919	-0.00328174	0.777272	post_infection_24h
interneurons	AC093525.6	0.911866	-0.000808101	1	post_infection_24h
interneurons	AC093525.7	0.262324	0.00332852	0.580299	post_infection_24h
interneurons	AC093591.2	0.00415584	0.0044768	0.0304989	post_infection_24h
interneurons	AC093620.1	0.508437	-0.00111955	0.817146	post_infection_24h
interneurons	AC093627.4	0.935837	-0.000189045	1	post_infection_24h
interneurons	AC093627.5	0.829017	-0.000476232	0.980081	post_infection_24h
interneurons	AC093635.1	0.00679686	-0.0103141	0.0450405	post_infection_24h
interneurons	AC093673.1	0.261813	-0.0049071	0.580299	post_infection_24h
interneurons	AC093673.2	0.419609	0.00219566	0.737867	post_infection_24h
interneurons	AC093677.2	0.804981	0.001397	0.979519	post_infection_24h
interneurons	AC093752.3	0.362995	0.00138638	0.693033	post_infection_24h
interneurons	AC093772.1	0.235487	-0.000495927	0.557123	post_infection_24h
interneurons	AC093788.1	0.596215	0.00108445	0.88576	post_infection_24h
interneurons	AC093797.1	0.492079	4.30085e-05	0.804461	post_infection_24h
interneurons	AC093799.1	0.9891	-0.000128514	1	post_infection_24h
interneurons	AC093802.1	0.444756	-0.000878725	0.760094	post_infection_24h
interneurons	AC093827.4	0.535443	0.00021751	0.83929	post_infection_24h
interneurons	AC093835.1	0.813177	-0.000268964	0.979519	post_infection_24h
interneurons	AC093849.1	0.79573	-0.000414406	0.979519	post_infection_24h
interneurons	AC093901.1	0.731644	0.00029786	0.963292	post_infection_24h
interneurons	AC095055.1	0.799582	-0.00329567	0.979519	post_infection_24h
interneurons	AC096564.2	0.883071	-0.000320042	1	post_infection_24h
interneurons	AC096576.3	0.96701	-0.000153482	1	post_infection_24h
interneurons	AC096586.1	0.370154	-0.00192224	0.69989	post_infection_24h
interneurons	AC096586.2	0.713571	0.000920929	0.955043	post_infection_24h
interneurons	AC096637.2	0.283383	0.00075593	0.607265	post_infection_24h
interneurons	AC096642.1	0.561916	-0.00225636	0.858854	post_infection_24h
interneurons	AC096667.1	0.832348	-0.000664854	0.982057	post_infection_24h
interneurons	AC096733.2	0.497787	-0.00215428	0.80921	post_infection_24h
interneurons	AC096734.2	0.987923	-8.32511e-05	1	post_infection_24h
interneurons	AC096741.1	0.466022	9.89973e-05	0.781798	post_infection_24h
interneurons	AC096887.1	0.734088	0.000402788	0.964172	post_infection_24h
interneurons	AC096992.2	0.18175	0.00356539	0.47221	post_infection_24h
interneurons	AC097103.2	0.659101	-0.00374166	0.932596	post_infection_24h
interneurons	AC097358.2	0.908261	0.000171697	1	post_infection_24h
interneurons	AC097359.2	0.086105	-0.00382987	0.295686	post_infection_24h
interneurons	AC097359.3	0.0326173	0.00124936	0.148882	post_infection_24h
interneurons	AC097376.2	0.0883388	0.00240326	0.300475	post_infection_24h
interneurons	AC097382.2	0.0931796	0.00100786	0.310721	post_infection_24h
interneurons	AC097460.1	0.544815	-0.000339839	0.845924	post_infection_24h
interneurons	AC097461.1	0.892678	-0.000488008	1	post_infection_24h
interneurons	AC097467.3	0.931185	-1.51991e-06	1	post_infection_24h
interneurons	AC097468.3	0.693068	-0.00114879	0.94482	post_infection_24h
interneurons	AC097478.1	0.968072	0.000124121	1	post_infection_24h
interneurons	AC097505.1	0.146977	0.00127588	0.412754	post_infection_24h
interneurons	AC097532.2	0.107844	-0.00766614	0.34112	post_infection_24h
interneurons	AC097534.1	0.671765	0.000494645	0.938125	post_infection_24h
interneurons	AC097534.2	0.0363167	0.0216972	0.161025	post_infection_24h
interneurons	AC097634.1	0.127887	0.00251659	0.378729	post_infection_24h
interneurons	AC097634.3	0.525053	-0.00017179	0.830912	post_infection_24h
interneurons	AC097641.2	0.413217	0.0005906	0.731817	post_infection_24h
interneurons	AC097662.1	0.975577	0.000154882	1	post_infection_24h
interneurons	AC097724.1	0.913786	0.000260004	1	post_infection_24h
interneurons	AC098484.2	0.103405	-0.00377582	0.33238	post_infection_24h
interneurons	AC098484.3	0.336439	-0.000367106	0.663712	post_infection_24h
interneurons	AC098487.1	0.804897	-0.00192139	0.979519	post_infection_24h
interneurons	AC098818.2	0.842123	0.00129963	0.987023	post_infection_24h
interneurons	AC098828.2	0.923774	-0.000420361	1	post_infection_24h
interneurons	AC098829.1	0.500396	0.00151859	0.810295	post_infection_24h
interneurons	AC098850.2	0.992056	-2.27982e-05	1	post_infection_24h
interneurons	AC098850.3	0.102121	-0.00680891	0.330164	post_infection_24h
interneurons	AC098864.1	0.248238	0.00198279	0.573084	post_infection_24h
interneurons	AC098934.4	0.487318	0.000835311	0.800473	post_infection_24h
interneurons	AC098936.1	0.15112	-0.00190419	0.41989	post_infection_24h
interneurons	AC099489.1	0.909687	2.33034e-05	1	post_infection_24h
interneurons	AC099508.1	0.957173	6.0392e-05	1	post_infection_24h
interneurons	AC099518.2	0.915519	-0.000346392	1	post_infection_24h
interneurons	AC099518.4	0.178969	0.000685988	0.467793	post_infection_24h
interneurons	AC099518.5	0.997605	4.24343e-05	1	post_infection_24h
interneurons	AC099521.1	0.403369	-0.000626127	0.721377	post_infection_24h
interneurons	AC099522.2	0.405503	-0.00182479	0.723921	post_infection_24h
interneurons	AC099550.1	0.712028	0.000480327	0.954187	post_infection_24h
interneurons	AC099568.2	0.668007	-0.00291286	0.937059	post_infection_24h
interneurons	AC099669.1	0.258056	-0.00109331	0.580299	post_infection_24h
interneurons	AC099778.1	0.128713	-0.00298727	0.379892	post_infection_24h
interneurons	AC099791.2	0.332732	-0.00403065	0.659996	post_infection_24h
interneurons	AC099792.1	0.240873	0.00499218	0.564789	post_infection_24h
interneurons	AC099811.4	0.396878	0.00197603	0.715266	post_infection_24h
interneurons	AC099850.1	0.376934	-0.00207393	0.704112	post_infection_24h
interneurons	AC100778.3	0.922413	-0.000602376	1	post_infection_24h
interneurons	AC100786.1	0.807626	0.00113879	0.979519	post_infection_24h
interneurons	AC100788.1	0.675634	0.000725127	0.93858	post_infection_24h
interneurons	AC100791.2	0.423242	-0.000395874	0.740999	post_infection_24h
interneurons	AC100793.2	0.955046	-8.47463e-05	1	post_infection_24h
interneurons	AC100793.3	0.979139	-4.15444e-05	1	post_infection_24h
interneurons	AC100793.4	0.940396	-0.000272783	1	post_infection_24h
interneurons	AC100797.4	0.968476	-4.84103e-05	1	post_infection_24h
interneurons	AC100803.3	0.738788	-0.000805788	0.966903	post_infection_24h
interneurons	AC100810.1	0.071998	0.0186124	0.262368	post_infection_24h
interneurons	AC100810.3	0.978851	-0.000269005	1	post_infection_24h
interneurons	AC100812.1	0.896417	-0.000547201	1	post_infection_24h
interneurons	AC100814.1	0.413164	0.00130197	0.73178	post_infection_24h
interneurons	AC100821.2	0.966144	-9.74871e-05	1	post_infection_24h
interneurons	AC100827.4	0.735847	-0.000531027	0.965547	post_infection_24h
interneurons	AC100830.1	0.407218	0.00159486	0.725529	post_infection_24h
interneurons	AC100830.2	0.423836	-0.00134509	0.741868	post_infection_24h
interneurons	AC100830.3	0.891034	0.000239711	1	post_infection_24h
interneurons	AC100847.1	0.790968	-0.00104146	0.979519	post_infection_24h
interneurons	AC102953.2	0.49277	-0.00248763	0.805128	post_infection_24h
interneurons	AC103591.3	0.152108	0.00300175	0.421755	post_infection_24h
interneurons	AC103691.1	0.557434	-0.00134866	0.855515	post_infection_24h
interneurons	AC103706.1	0.756695	0.000549997	0.97341	post_infection_24h
interneurons	AC103724.4	0.441342	-0.00251087	0.756373	post_infection_24h
interneurons	AC103736.1	0.603465	-0.0033994	0.891767	post_infection_24h
interneurons	AC103740.1	0.98664	5.65969e-05	1	post_infection_24h
interneurons	AC103746.1	0.679471	8.07815e-05	0.939789	post_infection_24h
interneurons	AC103808.1	0.827831	-0.000990356	0.979519	post_infection_24h
interneurons	AC103810.2	0.926224	-0.000213988	1	post_infection_24h
interneurons	AC103810.5	0.0186653	0.00224338	0.0986185	post_infection_24h
interneurons	AC103876.1	0.833273	0.000347467	0.982534	post_infection_24h
interneurons	AC103923.1	0.20945	0.0016579	0.518868	post_infection_24h
interneurons	AC103952.1	0.407449	-0.00217241	0.725603	post_infection_24h
interneurons	AC103957.2	1	-6.58218e-06	1	post_infection_24h
interneurons	AC103974.1	0.827166	-5.07659e-05	0.979519	post_infection_24h
interneurons	AC104035.1	0.63024	-6.3654e-05	0.914624	post_infection_24h
interneurons	AC104041.1	0.66908	-0.00202493	0.937267	post_infection_24h
interneurons	AC104073.4	0.736124	-0.000578455	0.965547	post_infection_24h
interneurons	AC104109.2	0.00502161	-0.00220537	0.0353512	post_infection_24h
interneurons	AC104113.1	0.845398	0.000410793	0.988197	post_infection_24h
interneurons	AC104116.1	0.755741	0.000447077	0.972935	post_infection_24h
interneurons	AC104117.3	0.0463649	0.000932951	0.191791	post_infection_24h
interneurons	AC104118.1	0.932358	-0.00045361	1	post_infection_24h
interneurons	AC104134.1	0.928538	0.000129394	1	post_infection_24h
interneurons	AC104135.1	0.766106	-0.000380282	0.975657	post_infection_24h
interneurons	AC104137.1	0.966062	-7.00233e-05	1	post_infection_24h
interneurons	AC104184.1	0.968766	-0.000190953	1	post_infection_24h
interneurons	AC104187.1	0.909169	-0.000759745	1	post_infection_24h
interneurons	AC104316.2	0.141708	-0.00350153	0.403675	post_infection_24h
interneurons	AC104365.3	0.382417	0.000493656	0.705501	post_infection_24h
interneurons	AC104389.4	0.831145	0.000313566	0.981415	post_infection_24h
interneurons	AC104407.1	0.251433	0.000110325	0.577187	post_infection_24h
interneurons	AC104458.1	0.749036	0.000573745	0.970284	post_infection_24h
interneurons	AC104463.2	0.437961	0.000817102	0.753409	post_infection_24h
interneurons	AC104472.3	0.513873	-0.0016042	0.821887	post_infection_24h
interneurons	AC104506.1	0.661628	-0.00275529	0.934036	post_infection_24h
interneurons	AC104532.2	0.430074	0.00390045	0.746713	post_infection_24h
interneurons	AC104590.1	0.672588	-0.000827706	0.938125	post_infection_24h
interneurons	AC104596.1	0.757652	-0.000690408	0.973423	post_infection_24h
interneurons	AC104653.1	0.0680663	-0.00370952	0.251502	post_infection_24h
interneurons	AC104667.2	0.925694	6.79203e-05	1	post_infection_24h
interneurons	AC104695.3	0.93999	8.90186e-05	1	post_infection_24h
interneurons	AC104785.1	1	-0.00024112	1	post_infection_24h
interneurons	AC104794.2	0.400665	-0.004905	0.719309	post_infection_24h
interneurons	AC104806.2	0.822557	0.000564037	0.979519	post_infection_24h
interneurons	AC104825.1	0.771046	0.00132599	0.976241	post_infection_24h
interneurons	AC104836.1	0.979175	-4.60368e-05	1	post_infection_24h
interneurons	AC104938.1	0.935208	-0.000296271	1	post_infection_24h
interneurons	AC104964.4	0.917561	-0.000426403	1	post_infection_24h
interneurons	AC104982.1	0.625647	0.000498992	0.911133	post_infection_24h
interneurons	AC104984.1	0.733142	0.00035111	0.963836	post_infection_24h
interneurons	AC104984.3	0.33611	0.00312081	0.663331	post_infection_24h
interneurons	AC104984.4	0.13551	0.000187727	0.392291	post_infection_24h
interneurons	AC104984.6	0.951875	0.000348131	1	post_infection_24h
interneurons	AC104985.2	0.665261	0.00075095	0.935623	post_infection_24h
interneurons	AC104986.2	0.606327	0.00220533	0.893983	post_infection_24h
interneurons	AC105020.1	0.0454791	0.00118684	0.189329	post_infection_24h
interneurons	AC105020.3	0.674181	2.13975e-05	0.93858	post_infection_24h
interneurons	AC105020.6	0.313419	0.00134199	0.637885	post_infection_24h
interneurons	AC105094.2	0.29511	0.00090215	0.621597	post_infection_24h
interneurons	AC105285.1	0.471708	0.00105872	0.78695	post_infection_24h
interneurons	AC105339.3	0.964235	-0.00017047	1	post_infection_24h
interneurons	AC105345.1	0.691795	-0.000650003	0.944068	post_infection_24h
interneurons	AC105383.1	0.54911	-0.00235689	0.849238	post_infection_24h
interneurons	AC105402.3	0.694348	0.0012547	0.944895	post_infection_24h
interneurons	AC105411.1	0.987409	5.15378e-05	1	post_infection_24h
interneurons	AC105760.2	0.350654	-0.00362253	0.681382	post_infection_24h
interneurons	AC105942.1	0.503954	-0.004368	0.81292	post_infection_24h
interneurons	AC106038.1	0.303798	0.000231407	0.629177	post_infection_24h
interneurons	AC106047.1	0.274842	-0.000852903	0.595505	post_infection_24h
interneurons	AC106052.1	0.136365	-0.00382999	0.394164	post_infection_24h
interneurons	AC106707.1	6.47115e-07	0.0174056	1.56357e-05	post_infection_24h
interneurons	AC106739.1	0.693949	0.000608132	0.94482	post_infection_24h
interneurons	AC106779.1	0.914224	-0.000415553	1	post_infection_24h
interneurons	AC106782.2	0.980476	0.00016522	1	post_infection_24h
interneurons	AC106791.1	0.0929488	-0.00147905	0.310391	post_infection_24h
interneurons	AC106795.2	0.224962	0.00281674	0.542807	post_infection_24h
interneurons	AC106795.5	0.86718	0.000221158	0.998676	post_infection_24h
interneurons	AC106820.2	0.667585	0.000944326	0.936886	post_infection_24h
interneurons	AC106820.3	0.966567	-0.000162489	1	post_infection_24h
interneurons	AC106869.1	0.0388287	0.00521212	0.168764	post_infection_24h
interneurons	AC106881.1	0.934505	-0.000355465	1	post_infection_24h
interneurons	AC106886.3	0.0146835	-0.00600143	0.0828176	post_infection_24h
interneurons	AC106886.5	0.944534	-0.000305769	1	post_infection_24h
interneurons	AC106897.1	0.246217	0.00289088	0.570981	post_infection_24h
interneurons	AC107032.2	0.812787	0.000544545	0.979519	post_infection_24h
interneurons	AC107068.1	0.547874	-0.00117369	0.848311	post_infection_24h
interneurons	AC107068.2	0.370897	-6.07608e-05	0.700487	post_infection_24h
interneurons	AC107081.2	0.00047113	0.00599983	0.00509048	post_infection_24h
interneurons	AC107214.1	0.621478	0.00111582	0.908032	post_infection_24h
interneurons	AC107214.2	0.79003	-0.00117487	0.979519	post_infection_24h
interneurons	AC107241.1	0.931796	0.000163683	1	post_infection_24h
interneurons	AC107294.1	0.0080511	-0.00152914	0.0515401	post_infection_24h
interneurons	AC107294.2	0.297804	-0.000977597	0.624666	post_infection_24h
interneurons	AC107294.3	0.378356	0.000324131	0.704112	post_infection_24h
interneurons	AC107375.1	0.28254	0.00328634	0.606195	post_infection_24h
interneurons	AC107464.1	0.298014	-0.00388949	0.624871	post_infection_24h
interneurons	AC107464.3	0.696021	-4.909e-05	0.94555	post_infection_24h
interneurons	AC107871.1	0.751104	-0.00108451	0.971338	post_infection_24h
interneurons	AC107884.1	0.975753	-0.000142529	1	post_infection_24h
interneurons	AC107886.1	0.0413777	0.00120824	0.176375	post_infection_24h
interneurons	AC107926.1	0.0175387	-0.00198663	0.0945946	post_infection_24h
interneurons	AC107952.2	0.368269	-0.00165448	0.698417	post_infection_24h
interneurons	AC107958.2	0.143048	-0.000388706	0.406122	post_infection_24h
interneurons	AC107959.2	0.947092	-0.000100297	1	post_infection_24h
interneurons	AC107982.3	0.912219	-0.00018244	1	post_infection_24h
interneurons	AC108047.1	0.995489	-2.16768e-05	1	post_infection_24h
interneurons	AC108058.1	0.946739	-0.000215063	1	post_infection_24h
interneurons	AC108062.1	0.116455	-0.0027057	0.357408	post_infection_24h
interneurons	AC108102.1	0.0335294	0.00115938	0.151951	post_infection_24h
interneurons	AC108134.2	0.148086	0.0091572	0.414694	post_infection_24h
interneurons	AC108174.1	0.945538	-0.000179874	1	post_infection_24h
interneurons	AC108451.1	0.0560645	0.000621988	0.219006	post_infection_24h
interneurons	AC108471.2	0.727813	-0.00224851	0.961143	post_infection_24h
interneurons	AC108673.2	1	-0.000131385	1	post_infection_24h
interneurons	AC108673.3	0.205004	0.00837015	0.511368	post_infection_24h
interneurons	AC108860.2	0.87942	4.43341e-05	1	post_infection_24h
interneurons	AC108866.1	0.559895	-0.000706472	0.857207	post_infection_24h
interneurons	AC109322.1	0.884128	0.000508447	1	post_infection_24h
interneurons	AC109347.1	0.141404	-0.00551547	0.403209	post_infection_24h
interneurons	AC109347.2	0.127001	0.00154923	0.377281	post_infection_24h
interneurons	AC109361.1	0.954724	-0.000289518	1	post_infection_24h
interneurons	AC109454.2	0.598107	-0.00187166	0.887189	post_infection_24h
interneurons	AC109460.1	0.524441	-0.00105939	0.830564	post_infection_24h
interneurons	AC109460.2	0.00332653	0.00404722	0.0256421	post_infection_24h
interneurons	AC109466.1	0.00380145	-0.00707315	0.0284753	post_infection_24h
interneurons	AC109587.1	0.812905	0.000421137	0.979519	post_infection_24h
interneurons	AC109597.2	0.570631	8.25026e-05	0.865796	post_infection_24h
interneurons	AC110015.1	0.769011	0.000600052	0.976241	post_infection_24h
interneurons	AC110079.2	0.515496	-0.000798164	0.823008	post_infection_24h
interneurons	AC110285.1	0.941849	-0.000232568	1	post_infection_24h
interneurons	AC110285.2	0.655374	0.00137106	0.930499	post_infection_24h
interneurons	AC110285.5	0.924282	-0.000401507	1	post_infection_24h
interneurons	AC110285.6	0.411419	0.000576939	0.729596	post_infection_24h
interneurons	AC110491.1	0.94298	0.000256139	1	post_infection_24h
interneurons	AC110597.1	0.506495	0.00185055	0.815175	post_infection_24h
interneurons	AC110597.3	0.839839	0.000123331	0.986149	post_infection_24h
interneurons	AC110615.1	0.035009	0.00125554	0.156726	post_infection_24h
interneurons	AC110716.2	1	5.52316e-05	1	post_infection_24h
interneurons	AC110769.2	0.929192	-0.000974314	1	post_infection_24h
interneurons	AC110792.2	0.342124	-0.000148828	0.670519	post_infection_24h
interneurons	AC110813.1	0.90183	0.000133568	1	post_infection_24h
interneurons	AC111182.1	0.990478	0.000275287	1	post_infection_24h
interneurons	AC112220.4	0.612097	0.000174769	0.899396	post_infection_24h
interneurons	AC112236.1	0.655096	-0.00141465	0.930449	post_infection_24h
interneurons	AC112236.2	0.917032	0.000126801	1	post_infection_24h
interneurons	AC112250.2	0.96355	1.27738e-05	1	post_infection_24h
interneurons	AC112484.3	0.532668	-0.00118019	0.837281	post_infection_24h
interneurons	AC112503.1	0.714912	-0.00102741	0.955716	post_infection_24h
interneurons	AC112503.2	0.11033	0.000347623	0.345454	post_infection_24h
interneurons	AC112907.1	0.970608	0.000181752	1	post_infection_24h
interneurons	AC112907.3	0.140068	-0.00518733	0.401055	post_infection_24h
interneurons	AC113349.1	0.0438713	0.00527629	0.184012	post_infection_24h
interneurons	AC113349.2	0.38647	-0.0016275	0.707533	post_infection_24h
interneurons	AC113361.1	0.30608	-0.00015746	0.631388	post_infection_24h
interneurons	AC113382.1	0.942249	-2.82171e-05	1	post_infection_24h
interneurons	AC113383.1	0.314192	0.000492272	0.639002	post_infection_24h
interneurons	AC113414.1	0.890311	0.000490692	1	post_infection_24h
interneurons	AC114271.1	0.612926	-0.001669	0.900274	post_infection_24h
interneurons	AC114316.2	0.335358	0.000249009	0.662453	post_infection_24h
interneurons	AC114490.2	0.8979	0.000364082	1	post_infection_24h
interneurons	AC114490.3	0.873793	-0.000436082	1	post_infection_24h
interneurons	AC114730.2	0.992177	0.000179115	1	post_infection_24h
interneurons	AC114760.2	0.816491	-0.000827658	0.979519	post_infection_24h
interneurons	AC114763.1	0.51978	-0.000301431	0.826861	post_infection_24h
interneurons	AC114803.1	0.481262	0.00441595	0.795572	post_infection_24h
interneurons	AC114810.1	0.165841	-0.000411884	0.446069	post_infection_24h
interneurons	AC114811.2	0.823818	0.000879176	0.979519	post_infection_24h
interneurons	AC114939.1	0.964495	0.000371485	1	post_infection_24h
interneurons	AC114947.2	1.2922e-05	0.0192615	0.000226199	post_infection_24h
interneurons	AC114956.1	0.975766	-0.000159038	1	post_infection_24h
interneurons	AC115102.1	0.749374	2.06038e-05	0.970502	post_infection_24h
interneurons	AC115618.1	0.739614	0.000190577	0.967463	post_infection_24h
interneurons	AC116158.1	0.716954	-0.000821678	0.956652	post_infection_24h
interneurons	AC116366.1	0.0372838	0.000856938	0.163954	post_infection_24h
interneurons	AC116366.3	0.558995	0.00195898	0.85669	post_infection_24h
interneurons	AC116407.1	0.940406	0.000268115	1	post_infection_24h
interneurons	AC116407.2	0.6449	-0.00192154	0.926643	post_infection_24h
interneurons	AC116447.1	0.503603	0.000463816	0.812728	post_infection_24h
interneurons	AC116456.1	1	-2.36253e-05	1	post_infection_24h
interneurons	AC116535.1	0.158827	0.000716946	0.434062	post_infection_24h
interneurons	AC116565.1	0.458599	-0.00267952	0.773453	post_infection_24h
interneurons	AC116565.2	0.924364	0.00027636	1	post_infection_24h
interneurons	AC116609.1	0.473547	-0.000803022	0.788404	post_infection_24h
interneurons	AC116609.3	0.259425	-0.00113023	0.580299	post_infection_24h
interneurons	AC116614.1	0.898241	0.000432431	1	post_infection_24h
interneurons	AC116651.1	0.753908	0.000139915	0.97239	post_infection_24h
interneurons	AC116913.1	0.501202	0.00184276	0.810802	post_infection_24h
interneurons	AC116914.2	0.972107	-7.29864e-05	1	post_infection_24h
interneurons	AC117382.2	0.912072	0.000534553	1	post_infection_24h
interneurons	AC117395.1	0.879867	-8.22504e-06	1	post_infection_24h
interneurons	AC117490.2	0.879308	0.000380392	1	post_infection_24h
interneurons	AC117498.2	0.633225	0.00135514	0.916939	post_infection_24h
interneurons	AC117503.1	0.25214	0.00101349	0.578233	post_infection_24h
interneurons	AC118549.1	0.176055	0.00512707	0.462716	post_infection_24h
interneurons	AC118553.1	0.902108	-0.000477038	1	post_infection_24h
interneurons	AC118553.2	0.500299	-0.00282962	0.810295	post_infection_24h
interneurons	AC118658.1	0.0117469	-0.00248189	0.0698293	post_infection_24h
interneurons	AC119396.2	0.85849	0.000467122	0.995592	post_infection_24h
interneurons	AC119403.1	0.564958	-0.000693817	0.861718	post_infection_24h
interneurons	AC119428.2	0.637402	7.27741e-05	0.920061	post_infection_24h
interneurons	AC119674.1	0.195661	0.00120438	0.495539	post_infection_24h
interneurons	AC119674.2	0.584568	-0.000920132	0.876661	post_infection_24h
interneurons	AC120042.1	0.996388	-4.41384e-05	1	post_infection_24h
interneurons	AC120042.2	0.914076	0.000221351	1	post_infection_24h
interneurons	AC120042.3	0.268908	0.0149805	0.587728	post_infection_24h
interneurons	AC120049.1	0.532675	-0.00182671	0.837281	post_infection_24h
interneurons	AC120053.1	0.620945	-0.00269943	0.907545	post_infection_24h
interneurons	AC120114.1	0.0464867	-0.00261376	0.192051	post_infection_24h
interneurons	AC120349.1	0.111121	0.000449007	0.346867	post_infection_24h
interneurons	AC120498.10	0.95784	-0.000224265	1	post_infection_24h
interneurons	AC120498.9	0.871661	0.000402645	1	post_infection_24h
interneurons	AC121333.1	0.0995038	0.000545839	0.324643	post_infection_24h
interneurons	AC121761.1	0.30508	0.000880637	0.630579	post_infection_24h
interneurons	AC122129.1	0.896238	-0.00061366	1	post_infection_24h
interneurons	AC123768.3	0.984528	0.00029944	1	post_infection_24h
interneurons	AC123768.4	0.969668	-0.000192052	1	post_infection_24h
interneurons	AC124016.1	0.0128452	-0.0164712	0.0751057	post_infection_24h
interneurons	AC124016.2	0.853624	0.00175792	0.993067	post_infection_24h
interneurons	AC124045.1	0.782131	7.96825e-05	0.979519	post_infection_24h
interneurons	AC124066.1	0.602503	-0.00121495	0.891212	post_infection_24h
interneurons	AC124068.2	0.838995	-1.26721e-05	0.985614	post_infection_24h
interneurons	AC124242.1	0.236069	-0.00179022	0.55821	post_infection_24h
interneurons	AC124283.1	0.273013	0.00633566	0.59295	post_infection_24h
interneurons	AC124312.1	0.00311881	-0.0248245	0.0243453	post_infection_24h
interneurons	AC124312.2	0.414562	0.00167141	0.733117	post_infection_24h
interneurons	AC124312.3	0.254153	-0.00161856	0.580096	post_infection_24h
interneurons	AC124319.2	0.365617	-0.00375616	0.69541	post_infection_24h
interneurons	AC124319.3	0.270167	0.00023917	0.589124	post_infection_24h
interneurons	AC124798.1	0.173127	-0.00159038	0.458283	post_infection_24h
interneurons	AC124804.1	0.968049	0.000422877	1	post_infection_24h
interneurons	AC124944.1	0.972929	-8.94288e-07	1	post_infection_24h
interneurons	AC125494.2	0.664785	-0.000791604	0.935184	post_infection_24h
interneurons	AC125603.4	0.703624	-0.000222295	0.949812	post_infection_24h
interneurons	AC125611.4	0.835932	-0.000157249	0.983837	post_infection_24h
interneurons	AC125613.1	0.698081	0.000188294	0.946293	post_infection_24h
interneurons	AC125616.1	0.974039	-4.24595e-05	1	post_infection_24h
interneurons	AC125807.2	0.960274	7.65649e-05	1	post_infection_24h
interneurons	AC126118.1	0.153056	0.0016851	0.423311	post_infection_24h
interneurons	AC126175.1	0.335231	-0.000266654	0.662361	post_infection_24h
interneurons	AC126283.1	0.18678	-0.0039888	0.480757	post_infection_24h
interneurons	AC126407.1	0.86196	0.000357595	0.997075	post_infection_24h
interneurons	AC126614.1	0.214773	-0.0031631	0.527056	post_infection_24h
interneurons	AC126696.3	0.630215	-0.000100715	0.914624	post_infection_24h
interneurons	AC126755.3	0.702212	0.000552462	0.948689	post_infection_24h
interneurons	AC126763.1	0.489377	-0.000981729	0.80194	post_infection_24h
interneurons	AC126773.2	0.837096	-6.76059e-05	0.984598	post_infection_24h
interneurons	AC126773.4	0.455207	-0.00173126	0.769957	post_infection_24h
interneurons	AC127002.1	0.497779	0.00115279	0.80921	post_infection_24h
interneurons	AC127024.2	0.845593	-0.000382467	0.988368	post_infection_24h
interneurons	AC127024.5	0.305066	0.00344052	0.630579	post_infection_24h
interneurons	AC127024.6	0.450959	8.16498e-06	0.766006	post_infection_24h
interneurons	AC127070.1	0.0733292	-0.00338792	0.265613	post_infection_24h
interneurons	AC127070.2	0.248135	0.00249842	0.572903	post_infection_24h
interneurons	AC127164.1	0.481126	0.00132802	0.795486	post_infection_24h
interneurons	AC127496.1	0.801165	2.42717e-05	0.979519	post_infection_24h
interneurons	AC127496.5	0.0192404	-0.00831861	0.100909	post_infection_24h
interneurons	AC127521.1	0.501103	-1.50252e-05	0.810787	post_infection_24h
interneurons	AC127537.1	0.0350548	-0.00319154	0.1569	post_infection_24h
interneurons	AC128687.2	0.662249	0.000368134	0.93421	post_infection_24h
interneurons	AC129492.1	0.555606	0.00100237	0.854197	post_infection_24h
interneurons	AC130324.1	0.719762	0.00111207	0.957374	post_infection_24h
interneurons	AC130324.2	0.374143	0.000829252	0.703771	post_infection_24h
interneurons	AC130324.3	0.0391746	0.00166942	0.169776	post_infection_24h
interneurons	AC130343.2	0.179127	-0.00359819	0.467975	post_infection_24h
interneurons	AC130456.5	0.939288	0.000482354	1	post_infection_24h
interneurons	AC130466.1	0.602756	-9.01472e-05	0.891239	post_infection_24h
interneurons	AC130469.1	0.366532	0.000444749	0.69644	post_infection_24h
interneurons	AC130650.2	0.0825041	-0.00662358	0.287391	post_infection_24h
interneurons	AC131009.2	0.916063	-0.000333134	1	post_infection_24h
interneurons	AC131159.2	0.956994	-0.000140835	1	post_infection_24h
interneurons	AC131212.1	0.00404446	-0.00716462	0.029864	post_infection_24h
interneurons	AC131235.3	0.880603	0.000300037	1	post_infection_24h
interneurons	AC131235.4	0.78976	0.00018124	0.979519	post_infection_24h
interneurons	AC131238.1	0.81794	-0.000123559	0.979519	post_infection_24h
interneurons	AC131571.1	0.997088	-9.26632e-05	1	post_infection_24h
interneurons	AC131971.1	0.108467	0.000634949	0.342544	post_infection_24h
interneurons	AC132192.1	0.58036	0.00237341	0.8737	post_infection_24h
interneurons	AC132192.2	0.494754	-0.00384351	0.806635	post_infection_24h
interneurons	AC132807.2	0.410812	-0.000118958	0.728973	post_infection_24h
interneurons	AC132872.1	0.406617	-0.00512891	0.724743	post_infection_24h
interneurons	AC132872.2	0.773475	-0.000428551	0.977152	post_infection_24h
interneurons	AC132938.1	0.409222	-0.000553857	0.727549	post_infection_24h
interneurons	AC133540.1	0.425723	0.00157157	0.7432	post_infection_24h
interneurons	AC133550.1	0.000779538	0.00556035	0.00777459	post_infection_24h
interneurons	AC133550.2	0.693501	0.00153677	0.94482	post_infection_24h
interneurons	AC133794.1	0.842273	-0.000119667	0.987023	post_infection_24h
interneurons	AC133919.1	0.280245	-0.00420677	0.603144	post_infection_24h
interneurons	AC133919.2	0.39625	-0.000436102	0.714939	post_infection_24h
interneurons	AC134407.1	0.95889	-0.000104667	1	post_infection_24h
interneurons	AC135012.1	0.909274	0.000129988	1	post_infection_24h
interneurons	AC135048.3	0.750677	-0.000397913	0.9712	post_infection_24h
interneurons	AC135050.1	0.265058	-0.00352091	0.582999	post_infection_24h
interneurons	AC135050.3	0.552638	-0.00111467	0.852043	post_infection_24h
interneurons	AC135178.2	0.818593	0.000217162	0.979519	post_infection_24h
interneurons	AC135178.3	0.0139294	0.00204391	0.0794899	post_infection_24h
interneurons	AC135178.5	0.671917	0.0014945	0.938125	post_infection_24h
interneurons	AC135279.3	1	9.78312e-05	1	post_infection_24h
interneurons	AC135457.1	0.0353411	0.00410543	0.157748	post_infection_24h
interneurons	AC135507.1	0.386777	-0.00145344	0.708026	post_infection_24h
interneurons	AC135803.1	0.718772	-0.000702588	0.957161	post_infection_24h
interneurons	AC136475.1	0.774418	-0.00172102	0.977516	post_infection_24h
interneurons	AC136604.3	0.474157	-0.000658721	0.788959	post_infection_24h
interneurons	AC136944.1	0.472927	-0.000313475	0.788062	post_infection_24h
interneurons	AC136944.2	0.869704	0.000756761	0.999525	post_infection_24h
interneurons	AC137630.1	0.235175	-0.00370856	0.556645	post_infection_24h
interneurons	AC137630.2	0.976266	-0.000427614	1	post_infection_24h
interneurons	AC137630.3	0.993344	-0.000216709	1	post_infection_24h
interneurons	AC137723.1	0.249204	0.00263218	0.574673	post_infection_24h
interneurons	AC137767.1	0.705222	0.00196641	0.950955	post_infection_24h
interneurons	AC137834.2	0.948397	0.00015218	1	post_infection_24h
interneurons	AC137932.1	0.747548	0.000507696	0.969822	post_infection_24h
interneurons	AC137932.3	0.515049	0.00076695	0.822787	post_infection_24h
interneurons	AC138028.2	0.971979	-0.000101389	1	post_infection_24h
interneurons	AC138035.1	0.696476	0.00106559	0.94566	post_infection_24h
interneurons	AC138150.1	0.695574	0.00195745	0.94553	post_infection_24h
interneurons	AC138207.2	0.426494	-0.00105126	0.743535	post_infection_24h
interneurons	AC138207.7	0.451435	0.00142317	0.766415	post_infection_24h
interneurons	AC138230.1	0.459811	0.0013265	0.774809	post_infection_24h
interneurons	AC138331.1	0.492394	0.000657133	0.804859	post_infection_24h
interneurons	AC138356.1	0.699135	5.26947e-05	0.94689	post_infection_24h
interneurons	AC138393.3	0.850622	7.35601e-05	0.991255	post_infection_24h
interneurons	AC138627.1	0.90167	0.000409189	1	post_infection_24h
interneurons	AC138696.2	0.447121	-0.00312013	0.762324	post_infection_24h
interneurons	AC138894.1	0.0412124	-0.00287302	0.17588	post_infection_24h
interneurons	AC138904.1	0.555608	0.00119594	0.854197	post_infection_24h
interneurons	AC138904.3	0.140908	0.00196876	0.402272	post_infection_24h
interneurons	AC138932.5	0.571949	0.000633185	0.866842	post_infection_24h
interneurons	AC138969.1	0.896825	-0.00132865	1	post_infection_24h
interneurons	AC139099.3	0.717674	0.000277591	0.956735	post_infection_24h
interneurons	AC139100.1	0.728423	0.000430736	0.961201	post_infection_24h
interneurons	AC139530.1	0.66043	-0.00455959	0.933563	post_infection_24h
interneurons	AC139530.3	0.9001	0.00049257	1	post_infection_24h
interneurons	AC139749.1	0.277427	0.00142133	0.59934	post_infection_24h
interneurons	AC139792.1	0.949682	-0.000216233	1	post_infection_24h
interneurons	AC139795.2	0.0261177	-0.00675214	0.126935	post_infection_24h
interneurons	AC139795.3	0.80243	0.000715917	0.979519	post_infection_24h
interneurons	AC139887.2	0.690592	-0.000764229	0.944068	post_infection_24h
interneurons	AC139887.4	0.770542	0.00137976	0.976241	post_infection_24h
interneurons	AC140725.1	0.896298	-0.000475165	1	post_infection_24h
interneurons	AC140912.1	0.972554	-0.000510426	1	post_infection_24h
interneurons	AC141002.1	0.581838	0.000852232	0.875141	post_infection_24h
interneurons	AC141424.1	1	-1.19237e-05	1	post_infection_24h
interneurons	AC141586.2	0.774736	0.000430079	0.977684	post_infection_24h
interneurons	AC141586.3	0.808786	0.000333825	0.979519	post_infection_24h
interneurons	AC141928.1	0.830611	-0.000810586	0.981119	post_infection_24h
interneurons	AC142472.1	0.631451	0.00205191	0.91562	post_infection_24h
interneurons	AC144450.1	0.787834	-0.000447937	0.979519	post_infection_24h
interneurons	AC144652.1	0.0301422	-0.00892459	0.140424	post_infection_24h
interneurons	AC144831.1	0.0801694	0.000877367	0.281711	post_infection_24h
interneurons	AC145124.1	0.683391	-0.000285689	0.941433	post_infection_24h
interneurons	AC145207.2	0.190201	0.0024578	0.486575	post_infection_24h
interneurons	AC145207.3	0.239413	0.00116463	0.562797	post_infection_24h
interneurons	AC145207.4	0.70704	-0.000514854	0.951623	post_infection_24h
interneurons	AC145207.5	0.399566	-0.00454481	0.718066	post_infection_24h
interneurons	AC145207.6	0.877	-4.33684e-05	1	post_infection_24h
interneurons	AC145207.8	0.371153	0.000439332	0.700808	post_infection_24h
interneurons	AC145285.2	0.916328	-0.000294676	1	post_infection_24h
interneurons	AC145285.3	0.987174	-8.47826e-05	1	post_infection_24h
interneurons	AC145285.6	0.68364	-0.00112408	0.941462	post_infection_24h
interneurons	AC145343.1	0.977397	-7.92522e-06	1	post_infection_24h
interneurons	AC145422.1	0.747724	-0.000712393	0.969822	post_infection_24h
interneurons	AC146944.4	0.541441	-0.00112272	0.84356	post_infection_24h
interneurons	AC147067.1	0.028839	0.000933089	0.136104	post_infection_24h
interneurons	AC174065.1	0.915796	0.000372296	1	post_infection_24h
interneurons	AC211433.2	0.397499	0.000861736	0.715817	post_infection_24h
interneurons	AC211476.2	0.683425	0.001445	0.941433	post_infection_24h
interneurons	AC211486.2	0.733763	0.000302496	0.964134	post_infection_24h
interneurons	AC211486.5	0.442515	0.00324894	0.757705	post_infection_24h
interneurons	AC231533.1	0.0682882	0.000610013	0.252036	post_infection_24h
interneurons	AC231981.1	0.470235	-0.0043893	0.785574	post_infection_24h
interneurons	AC232271.1	0.0539064	0.00376713	0.213761	post_infection_24h
interneurons	AC233266.2	0.75671	0.000763697	0.97341	post_infection_24h
interneurons	AC233280.1	0.0219346	-0.01232	0.11165	post_infection_24h
interneurons	AC233296.1	0.00516667	-0.00656237	0.0360718	post_infection_24h
interneurons	AC233723.1	0.0471088	0.00133051	0.193919	post_infection_24h
interneurons	AC233992.3	0.531625	-0.00158543	0.836099	post_infection_24h
interneurons	AC234582.1	0.152123	0.0064363	0.421755	post_infection_24h
interneurons	AC234772.2	0.0642676	0.00277221	0.241099	post_infection_24h
interneurons	AC234772.3	0.804716	0.00133995	0.979519	post_infection_24h
interneurons	AC239585.2	0.755103	-0.00233263	0.972784	post_infection_24h
interneurons	AC239799.2	0.986769	-7.94883e-05	1	post_infection_24h
interneurons	AC239800.3	0.896744	-0.000335727	1	post_infection_24h
interneurons	AC239803.1	1	5.60167e-05	1	post_infection_24h
interneurons	AC239803.2	0.0948071	0.000676919	0.313926	post_infection_24h
interneurons	AC239803.3	0.744889	-0.000626115	0.969346	post_infection_24h
interneurons	AC239804.1	1	-0.000115168	1	post_infection_24h
interneurons	AC239868.2	0.280769	-0.00222653	0.6038	post_infection_24h
interneurons	AC239868.3	0.0534824	-0.00618127	0.212153	post_infection_24h
interneurons	AC240274.1	0.108851	-0.00625306	0.343116	post_infection_24h
interneurons	AC240565.1	0.954907	0.000454265	1	post_infection_24h
interneurons	AC242426.2	0.637787	-0.00282601	0.920248	post_infection_24h
interneurons	AC242988.1	0.792791	0.000538073	0.979519	post_infection_24h
interneurons	AC243562.3	0.899836	-7.5558e-05	1	post_infection_24h
interneurons	AC243585.2	0.00618861	0.00182596	0.0417955	post_infection_24h
interneurons	AC243654.1	0.152833	0.000328217	0.423003	post_infection_24h
interneurons	AC243772.2	0.175698	0.000568255	0.462292	post_infection_24h
interneurons	AC244090.1	0.913222	-0.0014774	1	post_infection_24h
interneurons	AC244517.1	0.361384	0.0048083	0.691105	post_infection_24h
interneurons	AC244517.11	0.219505	-0.00117702	0.53439	post_infection_24h
interneurons	AC244517.12	0.116705	-0.000548	0.357881	post_infection_24h
interneurons	AC244517.6	0.70597	-0.000220984	0.951289	post_infection_24h
interneurons	AC245014.1	0.482495	-0.00122334	0.796433	post_infection_24h
interneurons	AC245014.3	0.272554	0.0012324	0.592545	post_infection_24h
interneurons	AC245052.4	0.355616	0.000284546	0.686466	post_infection_24h
interneurons	AC245052.7	0.544735	9.36697e-05	0.845921	post_infection_24h
interneurons	AC245060.2	0.942198	-6.93853e-05	1	post_infection_24h
interneurons	AC245060.5	0.622678	0.00220883	0.909328	post_infection_24h
interneurons	AC245060.6	0.773564	-0.0018754	0.977152	post_infection_24h
interneurons	AC245140.2	0.203243	-0.00497534	0.508141	post_infection_24h
interneurons	AC245297.2	0.83408	0.000641187	0.983087	post_infection_24h
interneurons	AC245297.3	0.856707	0.00113408	0.994535	post_infection_24h
interneurons	AC245452.1	0.107524	0.00854752	0.340626	post_infection_24h
interneurons	AC245595.1	0.178529	0.00755038	0.466926	post_infection_24h
interneurons	AC245884.10	0.35894	-0.00127504	0.688915	post_infection_24h
interneurons	AC245884.8	0.393915	-0.00124966	0.713137	post_infection_24h
interneurons	AC246785.3	0.710503	-0.000396494	0.953875	post_infection_24h
interneurons	AC253536.6	0.799157	0.000639462	0.979519	post_infection_24h
interneurons	AC254562.2	0.707469	-0.000495767	0.951735	post_infection_24h
interneurons	AC254562.3	0.894978	0.000422578	1	post_infection_24h
interneurons	AC254629.1	0.774154	-0.000213889	0.977516	post_infection_24h
interneurons	AC254633.1	0.439042	4.2118e-05	0.754465	post_infection_24h
interneurons	ACAA1	0.545894	0.00481714	0.846624	post_infection_24h
interneurons	ACAA2	1.88943e-07	0.0442023	5.13048e-06	post_infection_24h
interneurons	ACACA	0.202601	-0.000944802	0.507092	post_infection_24h
interneurons	ACACB	0.709885	0.00224185	0.953466	post_infection_24h
interneurons	ACAD10	0.848288	-0.00248947	0.9898	post_infection_24h
interneurons	ACAD11	0.954199	-0.000508187	1	post_infection_24h
interneurons	ACAD8	0.852781	0.00245195	0.992602	post_infection_24h
interneurons	ACAD9	0.655661	0.00484285	0.930499	post_infection_24h
interneurons	ACADL	1.99168e-05	0.00832677	0.000332078	post_infection_24h
interneurons	ACADM	0.100331	0.0144045	0.326409	post_infection_24h
interneurons	ACADS	0.846885	-0.000555086	0.988848	post_infection_24h
interneurons	ACADSB	0.0793984	-0.00972033	0.279994	post_infection_24h
interneurons	ACADVL	0.0173203	0.0231334	0.0938151	post_infection_24h
interneurons	ACAP1	0.0144575	-0.013862	0.0818673	post_infection_24h
interneurons	ACAP2	0.00420508	-0.0273746	0.0307711	post_infection_24h
interneurons	ACAP3	0.166511	-0.0188554	0.446906	post_infection_24h
interneurons	ACAT1	0.239415	0.00641531	0.562797	post_infection_24h
interneurons	ACAT2	4.89594e-05	-0.0348229	0.000724669	post_infection_24h
interneurons	ACBD3	0.000136588	-0.0442371	0.00177014	post_infection_24h
interneurons	ACBD4	0.449938	-0.00433534	0.764955	post_infection_24h
interneurons	ACBD5	4.21952e-06	0.0536258	8.42759e-05	post_infection_24h
interneurons	ACBD6	0.000927788	0.0675173	0.00896312	post_infection_24h
interneurons	ACBD7	0.0615195	0.00378296	0.233788	post_infection_24h
interneurons	ACD	0.92641	-0.00258945	1	post_infection_24h
interneurons	ACE	0.504157	-0.000945483	0.813132	post_infection_24h
interneurons	ACE2	0.201699	-0.000502361	0.505667	post_infection_24h
interneurons	ACER2	0.836312	0.000494829	0.98395	post_infection_24h
interneurons	ACER3	0.00148129	0.0241915	0.0131744	post_infection_24h
interneurons	ACHE	0.0544255	-0.0065241	0.214986	post_infection_24h
interneurons	ACIN1	0.915436	0.00641264	1	post_infection_24h
interneurons	ACKR1	0.114668	-0.0034845	0.353441	post_infection_24h
interneurons	ACKR2	0.423134	-0.000960645	0.740999	post_infection_24h
interneurons	ACKR3	2.65046e-05	0.0144179	0.000426335	post_infection_24h
interneurons	ACKR4	0.904338	0.000183795	1	post_infection_24h
interneurons	ACLY	0.0567645	0.00297151	0.220945	post_infection_24h
interneurons	ACMSD	0.687472	0.000717707	0.942854	post_infection_24h
interneurons	ACO1	0.0266828	0.022956	0.128833	post_infection_24h
interneurons	ACO2	0.000422565	-0.0394539	0.00463602	post_infection_24h
interneurons	ACOT11	0.326273	0.00174369	0.651261	post_infection_24h
interneurons	ACOT12	0.285395	-0.000893646	0.609899	post_infection_24h
interneurons	ACOT13	0.0069364	0.0239578	0.0456997	post_infection_24h
interneurons	ACOT2	0.235406	-0.00223731	0.556989	post_infection_24h
interneurons	ACOT4	0.684937	-0.00115145	0.941469	post_infection_24h
interneurons	ACOT7	0.033435	0.0300497	0.151614	post_infection_24h
interneurons	ACOT8	0.126464	-0.00734548	0.376338	post_infection_24h
interneurons	ACOT9	0.115123	0.0154667	0.35422	post_infection_24h
interneurons	ACOX1	0.0468508	0.017044	0.193072	post_infection_24h
interneurons	ACOX2	0.999052	0.000199285	1	post_infection_24h
interneurons	ACOX3	0.234091	0.00108838	0.555299	post_infection_24h
interneurons	ACOXL	1	3.55449e-05	1	post_infection_24h
interneurons	ACP1	0.000183091	-0.0776049	0.00229458	post_infection_24h
interneurons	ACP2	0.00920084	0.0107683	0.0575122	post_infection_24h
interneurons	ACP5	1	7.67172e-05	1	post_infection_24h
interneurons	ACP6	0.919878	-0.0012261	1	post_infection_24h
interneurons	ACR	0.130054	-0.00263359	0.382022	post_infection_24h
interneurons	ACRBP	0.758931	0.000127132	0.973863	post_infection_24h
interneurons	ACRV1	0.197538	0.000782827	0.498744	post_infection_24h
interneurons	ACSBG1	0.424254	-0.00280802	0.742302	post_infection_24h
interneurons	ACSF2	0.841537	-0.00110049	0.986819	post_infection_24h
interneurons	ACSF3	0.114899	-0.00683262	0.35404	post_infection_24h
interneurons	ACSL1	0.705604	-0.00261944	0.951021	post_infection_24h
interneurons	ACSL3	4.70318e-05	-0.0630079	0.000702221	post_infection_24h
interneurons	ACSL4	0.00128899	-0.011851	0.0117608	post_infection_24h
interneurons	ACSL5	0.943999	0.000447502	1	post_infection_24h
interneurons	ACSL6	0.237236	0.00556909	0.560181	post_infection_24h
interneurons	ACSM3	0.290731	0.000286461	0.616461	post_infection_24h
interneurons	ACSS1	0.128208	-0.00592984	0.37899	post_infection_24h
interneurons	ACSS2	0.0680635	-0.0184342	0.251502	post_infection_24h
interneurons	ACSS3	0.688192	0.00281117	0.943238	post_infection_24h
interneurons	ACTA1	0.742907	-0.000416676	0.969036	post_infection_24h
interneurons	ACTA2	0.000594621	0.0139197	0.00617329	post_infection_24h
interneurons	ACTB	1.08356e-07	0.0590903	3.07784e-06	post_infection_24h
interneurons	ACTC1	0.420679	-0.000292807	0.73884	post_infection_24h
interneurons	ACTG1	0.000700614	0.052558	0.00710236	post_infection_24h
interneurons	ACTG2	0.0730198	-0.0023343	0.264829	post_infection_24h
interneurons	ACTL10	0.926869	-0.000132909	1	post_infection_24h
interneurons	ACTL6A	0.599635	0.00951054	0.888584	post_infection_24h
interneurons	ACTL6B	0.00870891	-0.0203629	0.0549037	post_infection_24h
interneurons	ACTN1	0.146553	0.0112412	0.412169	post_infection_24h
interneurons	ACTN1-AS1	0.12456	0.000550932	0.373385	post_infection_24h
interneurons	ACTN2	0.720757	0.000378105	0.958027	post_infection_24h
interneurons	ACTN4	0.53237	-0.0008355	0.836975	post_infection_24h
interneurons	ACTR10	0.000188311	-0.0621201	0.00235481	post_infection_24h
interneurons	ACTR1A	0.000192277	-0.0380768	0.00239522	post_infection_24h
interneurons	ACTR1B	0.821731	0.00155453	0.979519	post_infection_24h
interneurons	ACTR2	0.340548	0.00202938	0.668809	post_infection_24h
interneurons	ACTR3	0.012805	0.0410025	0.0748953	post_infection_24h
interneurons	ACTR3B	1.5872e-05	-0.0421589	0.000270976	post_infection_24h
interneurons	ACTR3C	0.316322	-0.00103337	0.640691	post_infection_24h
interneurons	ACTR5	0.174671	-0.00254978	0.46064	post_infection_24h
interneurons	ACTR6	0.0763654	-0.0192744	0.272916	post_infection_24h
interneurons	ACTR8	0.201826	-0.00981397	0.505741	post_infection_24h
interneurons	ACTRT3	0.72682	0.000469747	0.960935	post_infection_24h
interneurons	ACVR1	0.422834	-0.00447421	0.740829	post_infection_24h
interneurons	ACVR1B	0.56189	-0.000531144	0.858854	post_infection_24h
interneurons	ACVR1C	0.476717	-0.000922306	0.791429	post_infection_24h
interneurons	ACVR2A	0.235703	0.00619797	0.557575	post_infection_24h
interneurons	ACVR2B	0.00684184	-0.00552151	0.0452729	post_infection_24h
interneurons	ACVR2B-AS1	0.647408	0.00118934	0.927797	post_infection_24h
interneurons	ACY1	0.589583	0.000969912	0.880768	post_infection_24h
interneurons	ACYP1	0.986948	0.000186452	1	post_infection_24h
interneurons	ACYP2	0.0814483	-0.0145709	0.284932	post_infection_24h
interneurons	AD000671.3	0.94784	-6.24186e-07	1	post_infection_24h
interneurons	ADA	0.00337045	0.0153282	0.0259311	post_infection_24h
interneurons	ADA2	0.0351503	0.000969443	0.157204	post_infection_24h
interneurons	ADAL	0.515324	0.00459626	0.822847	post_infection_24h
interneurons	ADAM10	0.316822	0.0149845	0.640695	post_infection_24h
interneurons	ADAM11	0.4112	-0.00212632	0.729404	post_infection_24h
interneurons	ADAM12	0.553831	0.00165687	0.852844	post_infection_24h
interneurons	ADAM15	0.0063749	-0.0122035	0.0427914	post_infection_24h
interneurons	ADAM17	0.525577	0.0144512	0.831568	post_infection_24h
interneurons	ADAM19	0.270296	0.00153918	0.58921	post_infection_24h
interneurons	ADAM20	0.340951	-0.0040286	0.669487	post_infection_24h
interneurons	ADAM21	0.748322	-0.000300105	0.969865	post_infection_24h
interneurons	ADAM22	0.444913	-0.00195001	0.760094	post_infection_24h
interneurons	ADAM23	0.00105424	-0.0325235	0.00994873	post_infection_24h
interneurons	ADAM28	0.142891	-0.00301653	0.405776	post_infection_24h
interneurons	ADAM29	0.966905	-0.00013763	1	post_infection_24h
interneurons	ADAM32	0.995501	-9.13199e-05	1	post_infection_24h
interneurons	ADAM8	0.528333	-0.00174727	0.83357	post_infection_24h
interneurons	ADAM9	0.798597	-0.00451632	0.979519	post_infection_24h
interneurons	ADAMTS1	0.692388	-0.00292212	0.944595	post_infection_24h
interneurons	ADAMTS10	0.0241407	-0.0118798	0.120067	post_infection_24h
interneurons	ADAMTS12	0.253108	0.000704148	0.579415	post_infection_24h
interneurons	ADAMTS13	0.233046	-0.000583639	0.554338	post_infection_24h
interneurons	ADAMTS15	0.488123	0.001466	0.800953	post_infection_24h
interneurons	ADAMTS16	0.142664	-0.000439724	0.405397	post_infection_24h
interneurons	ADAMTS17	0.818045	1.52327e-05	0.979519	post_infection_24h
interneurons	ADAMTS18	0.396159	0.00530228	0.71493	post_infection_24h
interneurons	ADAMTS19	0.0532104	0.00581763	0.211552	post_infection_24h
interneurons	ADAMTS19-AS1	0.21271	0.00171751	0.523715	post_infection_24h
interneurons	ADAMTS2	0.25541	0.00468497	0.580299	post_infection_24h
interneurons	ADAMTS20	0.822401	-0.000135236	0.979519	post_infection_24h
interneurons	ADAMTS3	0.137963	-0.00425517	0.397273	post_infection_24h
interneurons	ADAMTS4	0.80232	-0.00132523	0.979519	post_infection_24h
interneurons	ADAMTS5	0.259406	0.00281392	0.580299	post_infection_24h
interneurons	ADAMTS6	0.301546	0.000944797	0.627272	post_infection_24h
interneurons	ADAMTS7	0.761521	0.00259212	0.974995	post_infection_24h
interneurons	ADAMTS8	0.978856	0.00049032	1	post_infection_24h
interneurons	ADAMTS9	0.00352378	0.0212099	0.026836	post_infection_24h
interneurons	ADAMTS9-AS1	0.30786	0.000231111	0.633411	post_infection_24h
interneurons	ADAMTS9-AS2	0.321134	-0.00618903	0.645157	post_infection_24h
interneurons	ADAMTSL1	0.930551	0.000254761	1	post_infection_24h
interneurons	ADAMTSL2	0.0543308	0.00105328	0.214734	post_infection_24h
interneurons	ADAMTSL3	0.897203	0.000252934	1	post_infection_24h
interneurons	ADAMTSL4	0.230172	0.00232837	0.550314	post_infection_24h
interneurons	ADAP1	0.163623	-0.00700737	0.442165	post_infection_24h
interneurons	ADAP2	1	5.52083e-05	1	post_infection_24h
interneurons	ADAR	0.406378	-0.0134068	0.724432	post_infection_24h
interneurons	ADARB1	0.000997251	0.010457	0.00950932	post_infection_24h
interneurons	ADARB2	0.903077	-0.00132913	1	post_infection_24h
interneurons	ADAT1	0.802387	-0.00313452	0.979519	post_infection_24h
interneurons	ADAT2	0.563702	0.00372919	0.860551	post_infection_24h
interneurons	ADAT3	0.705923	0.00129728	0.951289	post_infection_24h
interneurons	ADCK1	0.293825	-0.00577862	0.619872	post_infection_24h
interneurons	ADCK2	0.499841	-0.00231697	0.810295	post_infection_24h
interneurons	ADCK5	0.346604	-0.00336811	0.675542	post_infection_24h
interneurons	ADCY1	0.01489	-0.0143444	0.0837136	post_infection_24h
interneurons	ADCY10	0.659148	0.000573685	0.932604	post_infection_24h
interneurons	ADCY2	0.119097	-0.00402224	0.3631	post_infection_24h
interneurons	ADCY3	0.784643	-0.00229112	0.979519	post_infection_24h
interneurons	ADCY5	0.119301	-0.00680719	0.363381	post_infection_24h
interneurons	ADCY6	0.428351	-0.0057678	0.745285	post_infection_24h
interneurons	ADCY7	0.234579	0.00187716	0.555724	post_infection_24h
interneurons	ADCY8	0.84998	0.000205558	0.990821	post_infection_24h
interneurons	ADCY9	0.0642056	0.0103881	0.240945	post_infection_24h
interneurons	ADCYAP1	0.394829	-0.000972591	0.713772	post_infection_24h
interneurons	ADCYAP1R1	0.333366	-0.005208	0.660563	post_infection_24h
interneurons	ADD1	0.173795	-0.00576211	0.459179	post_infection_24h
interneurons	ADD2	0.000505898	0.00199447	0.0053795	post_infection_24h
interneurons	ADD3	0.105539	0.0166714	0.33729	post_infection_24h
interneurons	ADGRA1	0.893301	-0.00157932	1	post_infection_24h
interneurons	ADGRA1-AS1	0.74373	0.00101198	0.969305	post_infection_24h
interneurons	ADGRA2	0.922137	4.72341e-05	1	post_infection_24h
interneurons	ADGRA3	0.669183	0.00349607	0.937267	post_infection_24h
interneurons	ADGRB2	0.000747209	-0.0378506	0.00749852	post_infection_24h
interneurons	ADGRB3	6.64445e-09	-0.0935378	2.39043e-07	post_infection_24h
interneurons	ADGRD2	0.146756	0.000424015	0.41248	post_infection_24h
interneurons	ADGRE2	0.749785	-0.000296142	0.970629	post_infection_24h
interneurons	ADGRE5	0.394251	-0.0021926	0.713348	post_infection_24h
interneurons	ADGRF3	0.835688	2.81196e-05	0.983703	post_infection_24h
interneurons	ADGRG1	0.00784466	0.000958163	0.0504598	post_infection_24h
interneurons	ADGRG2	0.904844	3.2821e-05	1	post_infection_24h
interneurons	ADGRG3	0.919479	-1.48389e-05	1	post_infection_24h
interneurons	ADGRG6	0.997471	3.43827e-05	1	post_infection_24h
interneurons	ADGRL1	0.000362692	-0.0393769	0.00405522	post_infection_24h
interneurons	ADGRL2	0.652635	-0.00263562	0.929505	post_infection_24h
interneurons	ADGRL3	1.74322e-06	-0.0305952	3.82319e-05	post_infection_24h
interneurons	ADGRV1	1.37866e-13	-0.14068	8.54467e-12	post_infection_24h
interneurons	ADH5	0.03019	0.0440054	0.140589	post_infection_24h
interneurons	ADHFE1	0.28249	-0.00243055	0.606144	post_infection_24h
interneurons	ADI1	0.658797	0.00595607	0.932457	post_infection_24h
interneurons	ADIPOR1	0.254237	-0.00707316	0.580179	post_infection_24h
interneurons	ADIPOR2	0.0325606	-0.0162871	0.148684	post_infection_24h
interneurons	ADK	0.00159203	0.0255437	0.0139879	post_infection_24h
interneurons	ADM	0.00373756	-0.0119237	0.0281168	post_infection_24h
interneurons	ADM2	0.288391	0.00273581	0.614004	post_infection_24h
interneurons	ADM5	0.535312	-0.0026204	0.83929	post_infection_24h
interneurons	ADNP	0.00171512	0.0494112	0.014852	post_infection_24h
interneurons	ADNP-AS1	0.560903	0.00123399	0.85823	post_infection_24h
interneurons	ADNP2	0.0971095	-0.00466977	0.318747	post_infection_24h
interneurons	ADO	0.160732	-0.0148317	0.437338	post_infection_24h
interneurons	ADORA1	0.244377	-0.00157867	0.568554	post_infection_24h
interneurons	ADORA2A-AS1	0.91633	-0.000243226	1	post_infection_24h
interneurons	ADORA2B	0.0202495	0.00943772	0.104995	post_infection_24h
interneurons	ADPGK	0.814084	-0.00395453	0.979519	post_infection_24h
interneurons	ADPGK-AS1	0.651158	6.42239e-05	0.92875	post_infection_24h
interneurons	ADPRH	0.953647	9.85283e-06	1	post_infection_24h
interneurons	ADPRHL1	0.876142	0.000410987	1	post_infection_24h
interneurons	ADPRHL2	0.120148	-0.0153163	0.364877	post_infection_24h
interneurons	ADPRM	0.473263	-0.00536552	0.788286	post_infection_24h
interneurons	ADRA1A	0.66515	0.00152934	0.935524	post_infection_24h
interneurons	ADRA2A	0.457557	0.00434529	0.772571	post_infection_24h
interneurons	ADRA2C	0.00387653	-0.00403147	0.0288953	post_infection_24h
interneurons	ADRB1	0.272496	-0.000689561	0.592545	post_infection_24h
interneurons	ADRB2	0.69601	-0.000793618	0.94555	post_infection_24h
interneurons	ADRM1	0.00437355	-0.0492751	0.0317695	post_infection_24h
interneurons	ADSL	0.591896	0.00596743	0.88239	post_infection_24h
interneurons	ADSS	0.0180892	0.0224724	0.0965151	post_infection_24h
interneurons	ADSSL1	0.460406	0.000141222	0.775642	post_infection_24h
interneurons	AEBP1	0.0175088	0.00920021	0.0945002	post_infection_24h
interneurons	AEBP2	0.158468	0.00134344	0.433289	post_infection_24h
interneurons	AEN	2.40711e-06	0.0483869	5.11209e-05	post_infection_24h
interneurons	AES	0.045004	0.0625932	0.187659	post_infection_24h
interneurons	AF001548.2	0.652191	-0.000548139	0.929249	post_infection_24h
interneurons	AF038458.2	0.50059	-0.0017511	0.810359	post_infection_24h
interneurons	AF106564.1	0.139052	-0.00972174	0.398997	post_infection_24h
interneurons	AF117829.1	0.765402	0.00143616	0.975626	post_infection_24h
interneurons	AF121898.1	0.973954	-1.63242e-05	1	post_infection_24h
interneurons	AF127577.1	0.0192201	0.00368987	0.100826	post_infection_24h
interneurons	AF127577.4	0.472678	-0.00368182	0.78782	post_infection_24h
interneurons	AF129075.2	0.831378	0.000670119	0.981415	post_infection_24h
interneurons	AF129408.1	0.897108	-0.000173526	1	post_infection_24h
interneurons	AF131215.7	0.44476	-0.00134648	0.760094	post_infection_24h
interneurons	AF131216.1	0.086559	0.00359271	0.296579	post_infection_24h
interneurons	AF131216.4	0.99675	3.68753e-05	1	post_infection_24h
interneurons	AF165147.1	0.764848	-0.000379073	0.975626	post_infection_24h
interneurons	AF186192.3	0.956167	-0.000190648	1	post_infection_24h
interneurons	AF213884.3	0.97993	3.24045e-05	1	post_infection_24h
interneurons	AF230666.1	0.182895	-0.00108159	0.474322	post_infection_24h
interneurons	AF233439.1	0.267055	-0.000921142	0.585635	post_infection_24h
interneurons	AF287957.1	0.051563	-0.00334654	0.206812	post_infection_24h
interneurons	AFAP1	7.91938e-06	-0.0444669	0.000145907	post_infection_24h
interneurons	AFAP1-AS1	0.97293	0.000162839	1	post_infection_24h
interneurons	AFAP1L1	0.915477	0.000266956	1	post_infection_24h
interneurons	AFAP1L2	0.0545582	-0.00413201	0.21511	post_infection_24h
interneurons	AFDN	2.96814e-07	-0.0731463	7.71075e-06	post_infection_24h
interneurons	AFDN-DT	0.591306	0.00854492	0.882087	post_infection_24h
interneurons	AFF1	0.0107103	-0.0146434	0.0648332	post_infection_24h
interneurons	AFF2	0.35653	-0.00921327	0.686763	post_infection_24h
interneurons	AFF3	0.029367	-0.0118986	0.137734	post_infection_24h
interneurons	AFF4	0.000143791	-0.0633295	0.00185003	post_infection_24h
interneurons	AFG1L	0.780567	-0.000824028	0.979519	post_infection_24h
interneurons	AFG3L2	0.0657846	0.0064216	0.245297	post_infection_24h
interneurons	AFMID	2.20284e-11	0.0485822	1.10915e-09	post_infection_24h
interneurons	AFTPH	0.00207802	-0.0338954	0.0173681	post_infection_24h
interneurons	AGA	0.17644	0.00674236	0.463016	post_infection_24h
interneurons	AGAP1	0.00374369	0.00605474	0.0281536	post_infection_24h
interneurons	AGAP2	0.737969	0.00055018	0.966757	post_infection_24h
interneurons	AGAP2-AS1	0.888139	0.000274506	1	post_infection_24h
interneurons	AGAP3	0.0133307	-0.00362729	0.0771137	post_infection_24h
interneurons	AGAP4	0.747373	-0.00282562	0.969822	post_infection_24h
interneurons	AGAP5	0.316342	0.00429139	0.640691	post_infection_24h
interneurons	AGAP6	0.332452	-0.00754851	0.659659	post_infection_24h
interneurons	AGAP9	0.686683	0.00187976	0.942392	post_infection_24h
interneurons	AGBL1	0.324512	-0.000888249	0.649231	post_infection_24h
interneurons	AGBL2	0.595077	-6.84487e-05	0.8849	post_infection_24h
interneurons	AGBL3	0.904592	0.00117561	1	post_infection_24h
interneurons	AGBL4	0.871169	0.000448163	1	post_infection_24h
interneurons	AGBL5	0.113837	0.00572693	0.352038	post_infection_24h
interneurons	AGBL5-AS1	0.0393518	-0.00301125	0.170318	post_infection_24h
interneurons	AGER	0.51239	-0.00375428	0.820435	post_infection_24h
interneurons	AGFG1	0.0179669	-0.0211275	0.0962185	post_infection_24h
interneurons	AGFG2	0.965873	-0.000503721	1	post_infection_24h
interneurons	AGGF1	0.485905	-0.0014824	0.799356	post_infection_24h
interneurons	AGK	0.95311	0.00189697	1	post_infection_24h
interneurons	AGL	0.914027	0.00301872	1	post_infection_24h
interneurons	AGMAT	0.159516	0.00184912	0.435267	post_infection_24h
interneurons	AGO1	1.67688e-06	0.0572797	3.7062e-05	post_infection_24h
interneurons	AGO2	0.000180627	0.0289144	0.00226993	post_infection_24h
interneurons	AGO3	0.0180794	0.0453116	0.0965151	post_infection_24h
interneurons	AGO4	0.393134	0.00214743	0.712627	post_infection_24h
interneurons	AGPAT1	0.189763	-0.00582698	0.485944	post_infection_24h
interneurons	AGPAT2	0.877505	-0.000384724	1	post_infection_24h
interneurons	AGPAT3	0.526733	0.00336202	0.832287	post_infection_24h
interneurons	AGPAT4	0.0156452	-0.0141897	0.086952	post_infection_24h
interneurons	AGPAT5	0.00168878	0.0388848	0.0146797	post_infection_24h
interneurons	AGPS	0.0774212	0.0117915	0.275211	post_infection_24h
interneurons	AGRN	0.0266538	-0.0176615	0.128833	post_infection_24h
interneurons	AGRP	0.021112	-0.00113778	0.108163	post_infection_24h
interneurons	AGT	0.684788	-0.000746007	0.941469	post_infection_24h
interneurons	AGTPBP1	0.383462	0.00316449	0.706323	post_infection_24h
interneurons	AGTRAP	0.825141	-0.00197704	0.979519	post_infection_24h
interneurons	AHCTF1	0.0220326	0.0236913	0.112025	post_infection_24h
interneurons	AHCY	0.0172285	0.0303842	0.0934738	post_infection_24h
interneurons	AHCYL1	0.281707	0.0242363	0.604984	post_infection_24h
interneurons	AHCYL2	0.0895038	0.00733889	0.302937	post_infection_24h
interneurons	AHDC1	0.86165	0.0035819	0.996891	post_infection_24h
interneurons	AHI1	0.125136	-0.00172991	0.374326	post_infection_24h
interneurons	AHNAK	0.00369898	0.0113742	0.0278909	post_infection_24h
interneurons	AHNAK2	0.797275	-0.000950254	0.979519	post_infection_24h
interneurons	AHR	0.0254356	0.00582986	0.124655	post_infection_24h
interneurons	AHRR	0.130624	0.0025825	0.383055	post_infection_24h
interneurons	AHSA1	0.14268	0.00513325	0.405397	post_infection_24h
interneurons	AHSG	0.968072	-0.000131858	1	post_infection_24h
interneurons	AHSP	0.394467	-0.000321241	0.713543	post_infection_24h
interneurons	AIDA	0.09673	0.0208032	0.317867	post_infection_24h
interneurons	AIF1	0.719434	-0.00196763	0.957161	post_infection_24h
interneurons	AIF1L	0.000248212	0.0220532	0.00296567	post_infection_24h
interneurons	AIFM1	0.423227	0.0108001	0.740999	post_infection_24h
interneurons	AIFM2	0.756814	0.00176606	0.97341	post_infection_24h
interneurons	AIFM3	0.325216	0.000261653	0.650061	post_infection_24h
interneurons	AIG1	0.274458	0.00482926	0.59506	post_infection_24h
interneurons	AIM2	0.819775	-0.000297039	0.979519	post_infection_24h
interneurons	AIMP1	0.00818392	0.00956893	0.0522	post_infection_24h
interneurons	AIMP2	0.595093	0.00502621	0.8849	post_infection_24h
interneurons	AIP	0.0566778	-0.0104596	0.220683	post_infection_24h
interneurons	AIPL1	0.470576	-0.00111608	0.785857	post_infection_24h
interneurons	AIRN	0.134238	0.00146937	0.389645	post_infection_24h
interneurons	AJ011932.1	0.696266	-0.000745039	0.94566	post_infection_24h
interneurons	AJAP1	0.603139	-0.00193309	0.891691	post_infection_24h
interneurons	AJM1	0.71127	0.00291916	0.953906	post_infection_24h
interneurons	AJUBA	0.353691	0.00284732	0.685241	post_infection_24h
interneurons	AK1	0.38762	-0.00560278	0.708468	post_infection_24h
interneurons	AK2	0.0413321	0.0297069	0.176247	post_infection_24h
interneurons	AK3	0.125469	0.0214974	0.374731	post_infection_24h
interneurons	AK4	6.37713e-07	0.0544078	1.54412e-05	post_infection_24h
interneurons	AK5	0.0190735	-0.0113608	0.100149	post_infection_24h
interneurons	AK6	0.202813	0.00391506	0.507377	post_infection_24h
interneurons	AK7	0.301627	0.00247607	0.627272	post_infection_24h
interneurons	AK8	0.297605	-0.00139394	0.624553	post_infection_24h
interneurons	AK9	0.575095	0.00116199	0.86965	post_infection_24h
interneurons	AKAP1	0.212595	-0.00978993	0.523591	post_infection_24h
interneurons	AKAP10	0.233558	0.00967837	0.554917	post_infection_24h
interneurons	AKAP11	2.61548e-10	-0.0752851	1.13848e-08	post_infection_24h
interneurons	AKAP12	1.88383e-05	0.0521284	0.000316409	post_infection_24h
interneurons	AKAP13	0.014802	0.00798927	0.0833422	post_infection_24h
interneurons	AKAP14	0.271078	-0.00420763	0.590317	post_infection_24h
interneurons	AKAP17A	0.00056219	-0.0303365	0.00588481	post_infection_24h
interneurons	AKAP2	0.844876	-0.000471423	0.987997	post_infection_24h
interneurons	AKAP3	0.97287	0.000347763	1	post_infection_24h
interneurons	AKAP5	0.0412332	-0.0125226	0.175924	post_infection_24h
interneurons	AKAP6	5.16697e-06	-0.0482481	0.000100194	post_infection_24h
interneurons	AKAP7	0.0917243	-0.0124676	0.307919	post_infection_24h
interneurons	AKAP8	0.233143	-0.0136267	0.554396	post_infection_24h
interneurons	AKAP8L	1.37888e-05	0.0126186	0.000239171	post_infection_24h
interneurons	AKAP9	1.78127e-10	-0.0971391	7.96648e-09	post_infection_24h
interneurons	AKIP1	0.498082	-0.000404781	0.809238	post_infection_24h
interneurons	AKIRIN1	0.0328721	0.0317526	0.149686	post_infection_24h
interneurons	AKIRIN2	0.00967902	0.0362832	0.0597642	post_infection_24h
interneurons	AKNA	0.0485327	-0.00910752	0.197994	post_infection_24h
interneurons	AKNAD1	0.224243	-0.00148852	0.541587	post_infection_24h
interneurons	AKR1A1	0.0022935	-0.0123269	0.0188853	post_infection_24h
interneurons	AKR1B1	0.487562	0.00316356	0.800473	post_infection_24h
interneurons	AKR1C1	0.300702	-0.00640462	0.626935	post_infection_24h
interneurons	AKR1C2	0.0352751	-0.00819393	0.15767	post_infection_24h
interneurons	AKR1C3	0.241892	0.00292347	0.565545	post_infection_24h
interneurons	AKR7A2	3.72514e-06	0.071291	7.53251e-05	post_infection_24h
interneurons	AKR7A3	0.616264	-0.00137771	0.903597	post_infection_24h
interneurons	AKT1	0.685721	-0.00862457	0.941986	post_infection_24h
interneurons	AKT1S1	0.863978	-0.000460182	0.997796	post_infection_24h
interneurons	AKT2	0.192135	-0.0116858	0.489817	post_infection_24h
interneurons	AKT3	0.0372425	-0.00491262	0.16395	post_infection_24h
interneurons	AKTIP	0.124901	-0.0140473	0.373964	post_infection_24h
interneurons	AL008635.1	0.0814759	0.000934189	0.284941	post_infection_24h
interneurons	AL008638.3	0.98864	-1.47413e-05	1	post_infection_24h
interneurons	AL008718.2	0.202313	-0.00146762	0.506594	post_infection_24h
interneurons	AL008721.1	1	0.000323959	1	post_infection_24h
interneurons	AL008723.1	0.251401	0.000396664	0.577187	post_infection_24h
interneurons	AL008723.3	0.532858	-0.00074282	0.837403	post_infection_24h
interneurons	AL008729.1	0.942873	0.000206198	1	post_infection_24h
interneurons	AL008729.2	0.416718	0.000974298	0.735391	post_infection_24h
interneurons	AL009178.3	0.991741	-4.30785e-05	1	post_infection_24h
interneurons	AL009179.1	0.769591	-0.0011901	0.976241	post_infection_24h
interneurons	AL020994.2	0.366036	0.000354066	0.695731	post_infection_24h
interneurons	AL020995.1	0.160754	0.000701044	0.437338	post_infection_24h
interneurons	AL020996.1	0.772166	0.00115656	0.976619	post_infection_24h
interneurons	AL021068.1	0.299911	-0.00331939	0.626772	post_infection_24h
interneurons	AL021368.1	0.877785	2.88654e-06	1	post_infection_24h
interneurons	AL021368.2	0.292268	-0.00936687	0.61817	post_infection_24h
interneurons	AL021368.3	0.889144	5.93505e-05	1	post_infection_24h
interneurons	AL021392.1	0.663983	-0.00190082	0.935163	post_infection_24h
interneurons	AL021396.1	0.877618	-0.000248794	1	post_infection_24h
interneurons	AL021453.1	0.0159785	-0.0157062	0.088423	post_infection_24h
interneurons	AL021707.1	0.811907	-9.0598e-05	0.979519	post_infection_24h
interneurons	AL021707.2	0.531469	0.00295105	0.836099	post_infection_24h
interneurons	AL021707.3	0.361563	0.000143447	0.691123	post_infection_24h
interneurons	AL021707.4	0.973919	0.0001161	1	post_infection_24h
interneurons	AL021707.5	0.0144034	0.00260312	0.0816013	post_infection_24h
interneurons	AL021707.6	0.649692	-0.000529307	0.92846	post_infection_24h
interneurons	AL021707.7	0.38408	0.000894417	0.706782	post_infection_24h
interneurons	AL021807.1	0.883662	0.000333365	1	post_infection_24h
interneurons	AL021937.1	0.970571	7.48926e-05	1	post_infection_24h
interneurons	AL021997.3	0.486039	0.000226294	0.799499	post_infection_24h
interneurons	AL022068.1	0.587651	0.0016997	0.879767	post_infection_24h
interneurons	AL022069.1	0.0614044	-0.008962	0.233663	post_infection_24h
interneurons	AL022157.1	0.520808	-0.000337628	0.827704	post_infection_24h
interneurons	AL022238.2	0.967463	-0.00104842	1	post_infection_24h
interneurons	AL022238.4	0.321188	0.0011945	0.645163	post_infection_24h
interneurons	AL022318.1	0.171449	-0.000462845	0.455353	post_infection_24h
interneurons	AL022322.1	0.86975	-0.000898198	0.999525	post_infection_24h
interneurons	AL022322.2	0.77085	0.00115033	0.976241	post_infection_24h
interneurons	AL022323.3	0.750988	-0.000670366	0.971324	post_infection_24h
interneurons	AL022323.4	0.265718	0.00372976	0.583833	post_infection_24h
interneurons	AL022326.1	0.992681	7.48454e-06	1	post_infection_24h
interneurons	AL022328.1	0.72342	0.000505949	0.959623	post_infection_24h
interneurons	AL022328.2	0.84064	0.00109619	0.986434	post_infection_24h
interneurons	AL022328.3	0.993684	0.000112612	1	post_infection_24h
interneurons	AL022328.4	0.746639	0.0011256	0.969534	post_infection_24h
interneurons	AL022329.2	0.955082	7.46979e-05	1	post_infection_24h
interneurons	AL022341.1	0.723347	0.000325132	0.959623	post_infection_24h
interneurons	AL022341.2	0.459054	-0.00118359	0.774049	post_infection_24h
interneurons	AL022476.1	0.994879	5.36753e-05	1	post_infection_24h
interneurons	AL023284.4	0.476401	-0.000630391	0.791134	post_infection_24h
interneurons	AL023581.2	0.795388	-0.000398077	0.979519	post_infection_24h
interneurons	AL023583.1	0.184633	0.000188625	0.477578	post_infection_24h
interneurons	AL023584.2	0.548187	-0.000923165	0.848506	post_infection_24h
interneurons	AL023803.1	0.980699	-0.000101975	1	post_infection_24h
interneurons	AL023803.2	0.034202	0.000769649	0.154295	post_infection_24h
interneurons	AL023806.1	0.761241	0.000267088	0.974964	post_infection_24h
interneurons	AL023806.2	0.978269	7.76059e-05	1	post_infection_24h
interneurons	AL024498.1	0.382739	-0.000966932	0.705845	post_infection_24h
interneurons	AL024498.2	0.785344	0.000257045	0.979519	post_infection_24h
interneurons	AL024507.2	0.958242	0.000353873	1	post_infection_24h
interneurons	AL031055.1	0.811622	0.000398938	0.979519	post_infection_24h
interneurons	AL031118.1	0.843199	5.99544e-05	0.987554	post_infection_24h
interneurons	AL031123.2	0.38254	0.000600256	0.705649	post_infection_24h
interneurons	AL031186.1	0.975629	-5.6652e-05	1	post_infection_24h
interneurons	AL031280.1	0.0844045	0.00632264	0.291253	post_infection_24h
interneurons	AL031281.2	0.306435	-0.00189624	0.63157	post_infection_24h
interneurons	AL031283.1	0.531994	-0.00082479	0.836556	post_infection_24h
interneurons	AL031283.2	0.889892	-4.40778e-05	1	post_infection_24h
interneurons	AL031432.1	0.714719	0.000809217	0.955593	post_infection_24h
interneurons	AL031432.3	0.255638	-0.00242564	0.580299	post_infection_24h
interneurons	AL031432.5	0.816302	-0.000850205	0.979519	post_infection_24h
interneurons	AL031587.1	0.498367	-0.000681015	0.809404	post_infection_24h
interneurons	AL031587.3	0.301391	-0.00233918	0.627272	post_infection_24h
interneurons	AL031594.1	0.341789	0.00190538	0.670131	post_infection_24h
interneurons	AL031595.2	0.764511	-0.00126421	0.975626	post_infection_24h
interneurons	AL031600.3	0.083798	0.00238444	0.289849	post_infection_24h
interneurons	AL031658.1	0.528862	-0.00038028	0.834047	post_infection_24h
interneurons	AL031663.3	0.480775	-0.00184525	0.795214	post_infection_24h
interneurons	AL031665.2	0.746512	0.000261803	0.969534	post_infection_24h
interneurons	AL031666.1	0.86953	0.000564768	0.999502	post_infection_24h
interneurons	AL031666.2	0.616847	-0.00102159	0.904278	post_infection_24h
interneurons	AL031670.1	0.877271	0.000437638	1	post_infection_24h
interneurons	AL031705.1	0.991322	-7.92455e-05	1	post_infection_24h
interneurons	AL031708.1	0.549938	0.00347697	0.850063	post_infection_24h
interneurons	AL031714.1	0.0577156	0.00524744	0.223617	post_infection_24h
interneurons	AL031717.1	0.756532	0.000487831	0.97341	post_infection_24h
interneurons	AL031731.1	0.928537	-0.000403633	1	post_infection_24h
interneurons	AL031772.1	0.74659	1.26917e-05	0.969534	post_infection_24h
interneurons	AL031775.1	0.848699	-0.000415882	0.989917	post_infection_24h
interneurons	AL031775.2	0.756335	-2.35134e-05	0.973272	post_infection_24h
interneurons	AL031777.3	0.792848	2.26745e-05	0.979519	post_infection_24h
interneurons	AL031846.2	0.738548	0.00191301	0.966757	post_infection_24h
interneurons	AL031847.1	0.50536	-0.000302667	0.814356	post_infection_24h
interneurons	AL031848.2	0.995274	-1.34213e-05	1	post_infection_24h
interneurons	AL031963.1	0.314425	-0.00117787	0.639304	post_infection_24h
interneurons	AL031963.3	0.726432	-0.00319702	0.960723	post_infection_24h
interneurons	AL031985.4	0.615914	0.000626767	0.903201	post_infection_24h
interneurons	AL032819.1	0.713108	-0.00158942	0.954928	post_infection_24h
interneurons	AL033527.2	0.0260008	0.00168463	0.126585	post_infection_24h
interneurons	AL034399.2	0.751607	0.000135	0.971518	post_infection_24h
interneurons	AL034417.2	0.11418	-0.00262122	0.352553	post_infection_24h
interneurons	AL034417.3	0.132228	0.0026251	0.385854	post_infection_24h
interneurons	AL034417.4	0.548125	0.0013223	0.848506	post_infection_24h
interneurons	AL034549.1	0.535841	-0.00188353	0.839423	post_infection_24h
interneurons	AL034550.2	0.987665	-9.41063e-05	1	post_infection_24h
interneurons	AL035071.1	0.0572742	0.00335679	0.222361	post_infection_24h
interneurons	AL035252.2	0.250792	-0.0012086	0.576644	post_infection_24h
interneurons	AL035252.3	0.83	-0.000119499	0.98061	post_infection_24h
interneurons	AL035409.1	0.984279	0.00010103	1	post_infection_24h
interneurons	AL035412.1	0.904822	0.00042271	1	post_infection_24h
interneurons	AL035413.1	0.362931	0.00325368	0.693017	post_infection_24h
interneurons	AL035420.3	0.964998	-9.92082e-05	1	post_infection_24h
interneurons	AL035425.1	0.421009	-0.00243079	0.739056	post_infection_24h
interneurons	AL035448.1	0.292758	0.00164379	0.618861	post_infection_24h
interneurons	AL035461.2	0.669725	0.00109345	0.937508	post_infection_24h
interneurons	AL035530.2	0.501539	-0.00180531	0.81109	post_infection_24h
interneurons	AL035563.1	0.599687	-0.00356405	0.888603	post_infection_24h
interneurons	AL035587.1	0.930952	0.000575592	1	post_infection_24h
interneurons	AL035681.1	0.865482	-0.000467129	0.998332	post_infection_24h
interneurons	AL035701.1	0.509709	-0.0015597	0.818383	post_infection_24h
interneurons	AL035706.1	0.711165	-3.10438e-05	0.953906	post_infection_24h
interneurons	AL049543.1	0.822845	-0.000689991	0.979519	post_infection_24h
interneurons	AL049552.1	0.0870855	0.00085141	0.297682	post_infection_24h
interneurons	AL049597.2	0.943313	0.000477538	1	post_infection_24h
interneurons	AL049629.2	0.724461	-0.000625326	0.959669	post_infection_24h
interneurons	AL049697.1	0.528737	0.000113203	0.834014	post_infection_24h
interneurons	AL049712.1	0.926504	-0.000221206	1	post_infection_24h
interneurons	AL049749.1	0.945276	0.000300365	1	post_infection_24h
interneurons	AL049775.1	0.691774	0.000348718	0.944068	post_infection_24h
interneurons	AL049777.1	0.593939	0.0034995	0.88406	post_infection_24h
interneurons	AL049779.1	0.412659	-0.000844211	0.73117	post_infection_24h
interneurons	AL049780.1	0.873464	0.000309241	1	post_infection_24h
interneurons	AL049780.2	0.75311	0.000284155	0.972069	post_infection_24h
interneurons	AL049795.1	0.262188	-0.00143088	0.580299	post_infection_24h
interneurons	AL049830.3	0.343042	-0.000646908	0.671343	post_infection_24h
interneurons	AL049835.1	0.972057	-0.000110287	1	post_infection_24h
interneurons	AL049840.1	0.105327	0.010861	0.336706	post_infection_24h
interneurons	AL049840.2	0.498097	-0.0013139	0.809238	post_infection_24h
interneurons	AL050341.2	0.00762764	-0.020826	0.0492718	post_infection_24h
interneurons	AL050343.1	0.493604	-0.00120573	0.805811	post_infection_24h
interneurons	AL050343.2	0.929159	0.000150455	1	post_infection_24h
interneurons	AL050403.2	0.452675	-0.000631316	0.767549	post_infection_24h
interneurons	AL078459.1	0.757649	-0.00054818	0.973423	post_infection_24h
interneurons	AL078581.1	0.744956	-0.000818889	0.969346	post_infection_24h
interneurons	AL078604.2	0.31083	-0.000145069	0.635793	post_infection_24h
interneurons	AL078605.1	0.86541	0.000224671	0.998332	post_infection_24h
interneurons	AL078612.1	0.0277986	0.000772795	0.132815	post_infection_24h
interneurons	AL078612.2	1	3.12109e-06	1	post_infection_24h
interneurons	AL078639.1	1.21796e-25	-0.196466	1.85204e-23	post_infection_24h
interneurons	AL078644.2	0.0836189	-0.0038231	0.289506	post_infection_24h
interneurons	AL080250.1	0.359701	-0.00248511	0.689446	post_infection_24h
interneurons	AL080276.2	0.246862	0.00426827	0.571585	post_infection_24h
interneurons	AL080317.1	0.1573	0.00254631	0.430973	post_infection_24h
interneurons	AL080317.2	0.871267	0.00112128	1	post_infection_24h
interneurons	AL080317.3	0.152585	0.00475376	0.422569	post_infection_24h
interneurons	AL096701.3	0.906769	0.000136896	1	post_infection_24h
interneurons	AL096711.2	0.259934	-0.0026028	0.580299	post_infection_24h
interneurons	AL096803.3	0.776507	-0.000475006	0.978213	post_infection_24h
interneurons	AL109615.3	0.85141	-0.000543037	0.991666	post_infection_24h
interneurons	AL109741.1	0.213997	-0.00156398	0.525919	post_infection_24h
interneurons	AL109811.1	0.791563	0.000310875	0.979519	post_infection_24h
interneurons	AL109811.2	0.575483	-0.000740309	0.86965	post_infection_24h
interneurons	AL109811.3	0.128558	-0.00221222	0.379533	post_infection_24h
interneurons	AL109917.1	0.95332	8.85081e-05	1	post_infection_24h
interneurons	AL109935.1	0.291939	0.000319349	0.617933	post_infection_24h
interneurons	AL109936.6	0.959264	-0.000192571	1	post_infection_24h
interneurons	AL109947.1	0.521313	-0.00131308	0.828219	post_infection_24h
interneurons	AL109955.1	0.957304	0.00017548	1	post_infection_24h
interneurons	AL109976.1	0.768953	-9.86257e-05	0.976241	post_infection_24h
interneurons	AL110115.2	0.971794	-5.66491e-05	1	post_infection_24h
interneurons	AL117209.1	0.395129	0.00107126	0.714145	post_infection_24h
interneurons	AL117332.1	0.607466	-0.00124429	0.895244	post_infection_24h
interneurons	AL117335.1	0.0933303	0.000917588	0.311087	post_infection_24h
interneurons	AL117336.1	0.518759	-0.00130233	0.82598	post_infection_24h
interneurons	AL117336.3	0.371592	0.00379655	0.701233	post_infection_24h
interneurons	AL117339.4	0.0483297	-0.00112529	0.197343	post_infection_24h
interneurons	AL117339.5	0.759057	-0.000650282	0.973863	post_infection_24h
interneurons	AL117350.1	0.877544	-0.000563166	1	post_infection_24h
interneurons	AL117379.1	0.826629	-0.000959259	0.979519	post_infection_24h
interneurons	AL118506.1	0.690825	-0.00143829	0.944068	post_infection_24h
interneurons	AL118516.1	4.76874e-07	-0.0621425	1.18357e-05	post_infection_24h
interneurons	AL118556.1	0.850067	0.000681144	0.990862	post_infection_24h
interneurons	AL118558.3	0.311022	-0.00391675	0.635843	post_infection_24h
interneurons	AL121583.1	0.258438	0.000833217	0.580299	post_infection_24h
interneurons	AL121601.1	0.0367974	0.0054276	0.162515	post_infection_24h
interneurons	AL121603.2	0.830973	0.000231365	0.981395	post_infection_24h
interneurons	AL121652.1	0.759007	-0.000867551	0.973863	post_infection_24h
interneurons	AL121655.1	0.930211	0.000179179	1	post_infection_24h
interneurons	AL121658.1	0.763458	-0.00167951	0.975121	post_infection_24h
interneurons	AL121672.2	0.87353	0.000265828	1	post_infection_24h
interneurons	AL121748.2	0.111843	0.000251841	0.348119	post_infection_24h
interneurons	AL121749.1	0.898367	-0.000218441	1	post_infection_24h
interneurons	AL121757.1	0.0104264	0.000798313	0.0633833	post_infection_24h
interneurons	AL121761.1	0.0120445	0.000869304	0.0711901	post_infection_24h
interneurons	AL121761.2	0.92416	-0.000244481	1	post_infection_24h
interneurons	AL121768.1	0.624258	7.61812e-05	0.910393	post_infection_24h
interneurons	AL121772.1	0.937943	-0.000213615	1	post_infection_24h
interneurons	AL121772.2	0.926921	0.000236383	1	post_infection_24h
interneurons	AL121772.3	0.288661	-0.00165509	0.61407	post_infection_24h
interneurons	AL121781.1	0.418437	-0.000691644	0.736761	post_infection_24h
interneurons	AL121790.1	0.0242658	0.00140552	0.120455	post_infection_24h
interneurons	AL121809.1	0.982162	8.07027e-05	1	post_infection_24h
interneurons	AL121821.1	0.737291	0.000468615	0.966484	post_infection_24h
interneurons	AL121827.1	0.163364	0.000825669	0.441907	post_infection_24h
interneurons	AL121827.2	0.141871	0.00345064	0.403937	post_infection_24h
interneurons	AL121829.2	0.0138826	-0.00471934	0.0793403	post_infection_24h
interneurons	AL121832.2	0.510997	0.00244527	0.819297	post_infection_24h
interneurons	AL121845.1	0.744444	-0.00143994	0.969346	post_infection_24h
interneurons	AL121890.2	0.395599	0.000782662	0.714428	post_infection_24h
interneurons	AL121890.3	0.795944	-0.000246789	0.979519	post_infection_24h
interneurons	AL121890.4	0.353921	-0.00100498	0.685395	post_infection_24h
interneurons	AL121890.5	0.891573	0.000197729	1	post_infection_24h
interneurons	AL121894.2	0.923585	-3.75682e-05	1	post_infection_24h
interneurons	AL121899.1	0.881206	0.000368983	1	post_infection_24h
interneurons	AL121900.1	0.323888	0.000234395	0.648636	post_infection_24h
interneurons	AL121906.2	0.545599	-0.000808857	0.846574	post_infection_24h
interneurons	AL121917.1	0.971907	-0.000252215	1	post_infection_24h
interneurons	AL121928.1	0.28836	0.00152353	0.614004	post_infection_24h
interneurons	AL121929.2	0.692841	-0.000876292	0.944761	post_infection_24h
interneurons	AL121936.1	0.832987	0.00095453	0.982412	post_infection_24h
interneurons	AL121944.1	0.978338	0.000446136	1	post_infection_24h
interneurons	AL121983.1	0.986147	-0.000133004	1	post_infection_24h
interneurons	AL121983.2	0.973625	-0.000103403	1	post_infection_24h
interneurons	AL121987.1	0.365397	0.000816014	0.695339	post_infection_24h
interneurons	AL121989.1	0.0923421	0.000649138	0.309335	post_infection_24h
interneurons	AL121992.1	0.144741	-0.00247939	0.409228	post_infection_24h
interneurons	AL122035.1	0.979587	0.000233037	1	post_infection_24h
interneurons	AL122035.2	0.293847	0.000878813	0.619872	post_infection_24h
interneurons	AL122058.1	0.537991	0.00155127	0.840771	post_infection_24h
interneurons	AL122125.1	0.0367178	0.00120347	0.162274	post_infection_24h
interneurons	AL132639.2	0.517321	-0.00156515	0.824864	post_infection_24h
interneurons	AL132655.2	0.287867	-0.00157578	0.613366	post_infection_24h
interneurons	AL132656.2	0.645385	-0.00134045	0.926931	post_infection_24h
interneurons	AL132657.1	0.961153	2.23518e-05	1	post_infection_24h
interneurons	AL132780.1	0.990825	7.79948e-05	1	post_infection_24h
interneurons	AL132780.2	0.493612	0.00116684	0.805811	post_infection_24h
interneurons	AL132989.2	0.0073147	0.00235833	0.0476689	post_infection_24h
interneurons	AL132996.1	0.993968	-5.58171e-05	1	post_infection_24h
interneurons	AL133215.2	0.0293848	0.00187242	0.137746	post_infection_24h
interneurons	AL133230.1	0.429888	-0.000658963	0.746447	post_infection_24h
interneurons	AL133245.1	0.887891	-0.000293268	1	post_infection_24h
interneurons	AL133279.3	0.661581	0.000148626	0.934036	post_infection_24h
interneurons	AL133338.1	0.291909	-0.00538239	0.617933	post_infection_24h
interneurons	AL133342.1	0.925656	-0.000117047	1	post_infection_24h
interneurons	AL133353.1	0.841877	-0.000728301	0.987018	post_infection_24h
interneurons	AL133367.1	0.931319	0.000678093	1	post_infection_24h
interneurons	AL133370.1	0.991557	-0.000113679	1	post_infection_24h
interneurons	AL133375.1	0.898156	1.01295e-05	1	post_infection_24h
interneurons	AL133406.3	0.602724	-0.000189274	0.891239	post_infection_24h
interneurons	AL133410.1	0.942468	0.000406556	1	post_infection_24h
interneurons	AL133410.2	0.498497	0.000817702	0.80955	post_infection_24h
interneurons	AL133415.1	0.909335	0.000958464	1	post_infection_24h
interneurons	AL133453.1	0.0085324	0.0156059	0.0539965	post_infection_24h
interneurons	AL133492.1	0.908621	0.000175559	1	post_infection_24h
interneurons	AL133523.1	0.865832	-0.000945061	0.998332	post_infection_24h
interneurons	AL133551.1	0.520454	-0.00227845	0.827539	post_infection_24h
interneurons	AL135744.1	0.912924	-0.000423675	1	post_infection_24h
interneurons	AL135786.2	0.100575	0.000527697	0.326875	post_infection_24h
interneurons	AL135791.1	0.190839	0.000725696	0.487559	post_infection_24h
interneurons	AL135905.1	0.918761	0.00103088	1	post_infection_24h
interneurons	AL135925.1	0.0683879	-0.0201374	0.252323	post_infection_24h
interneurons	AL135999.1	0.716812	-0.00269507	0.956554	post_infection_24h
interneurons	AL136038.3	0.0917587	-0.00478722	0.307919	post_infection_24h
interneurons	AL136038.5	0.00753201	-0.00541389	0.0487784	post_infection_24h
interneurons	AL136040.1	0.761781	-0.00132148	0.975054	post_infection_24h
interneurons	AL136088.1	0.0584357	0.0041352	0.225419	post_infection_24h
interneurons	AL136115.2	0.863316	0.000739317	0.99734	post_infection_24h
interneurons	AL136131.3	0.765686	-1.82525e-05	0.975626	post_infection_24h
interneurons	AL136141.1	0.0799538	0.000916651	0.281326	post_infection_24h
interneurons	AL136162.1	0.42192	0.0023175	0.73982	post_infection_24h
interneurons	AL136172.1	0.817248	-0.000218123	0.979519	post_infection_24h
interneurons	AL136295.2	0.725489	-0.000800023	0.960476	post_infection_24h
interneurons	AL136295.5	0.703144	0.00209274	0.949275	post_infection_24h
interneurons	AL136295.6	0.636835	-0.00075923	0.919939	post_infection_24h
interneurons	AL136298.1	0.475385	0.00010871	0.790067	post_infection_24h
interneurons	AL136301.1	0.457532	-0.000155155	0.772571	post_infection_24h
interneurons	AL136304.1	0.986611	0.000134498	1	post_infection_24h
interneurons	AL136322.1	0.313667	0.00016871	0.638276	post_infection_24h
interneurons	AL136366.1	0.00265753	0.00672919	0.0212761	post_infection_24h
interneurons	AL136373.1	0.734724	-5.21751e-05	0.964619	post_infection_24h
interneurons	AL136418.1	0.880959	0.000243955	1	post_infection_24h
interneurons	AL136454.1	0.876614	-0.000273769	1	post_infection_24h
interneurons	AL136526.1	0.496009	0.00165924	0.807643	post_infection_24h
interneurons	AL136531.1	0.889344	-0.0004122	1	post_infection_24h
interneurons	AL136531.2	0.0579049	-0.000653606	0.224096	post_infection_24h
interneurons	AL136964.1	0.805243	-0.000265616	0.979519	post_infection_24h
interneurons	AL137002.2	0.244354	0.000187323	0.568554	post_infection_24h
interneurons	AL137003.1	0.967559	0.000208413	1	post_infection_24h
interneurons	AL137003.2	0.152669	-0.00354908	0.422702	post_infection_24h
interneurons	AL137077.2	0.171587	-0.00409372	0.455668	post_infection_24h
interneurons	AL137145.1	0.707141	-0.00251806	0.951623	post_infection_24h
interneurons	AL137145.2	0.838704	-0.00120456	0.985519	post_infection_24h
interneurons	AL137186.2	0.395498	0.000179161	0.714302	post_infection_24h
interneurons	AL137230.1	0.262083	-0.00107075	0.580299	post_infection_24h
interneurons	AL137779.1	0.0714027	0.00336788	0.260562	post_infection_24h
interneurons	AL137779.2	0.933441	-0.000157361	1	post_infection_24h
interneurons	AL137784.2	0.766091	-0.000511145	0.975657	post_infection_24h
interneurons	AL137786.1	0.594918	0.00102461	0.884812	post_infection_24h
interneurons	AL137796.1	0.133715	-0.00153504	0.388672	post_infection_24h
interneurons	AL137802.2	0.263446	-0.00658569	0.581474	post_infection_24h
interneurons	AL137856.1	0.89262	0.00022866	1	post_infection_24h
interneurons	AL138478.1	0.124021	0.000870267	0.372553	post_infection_24h
interneurons	AL138689.2	0.545285	0.00333286	0.846436	post_infection_24h
interneurons	AL138694.1	0.157027	0.00092642	0.430433	post_infection_24h
interneurons	AL138724.1	0.328449	-0.000125825	0.654173	post_infection_24h
interneurons	AL138762.1	0.866917	-0.00143091	0.998676	post_infection_24h
interneurons	AL138781.1	0.498124	-0.000490803	0.809238	post_infection_24h
interneurons	AL138820.1	0.754562	-0.00117886	0.972532	post_infection_24h
interneurons	AL138826.1	4.90111e-07	-0.0335671	1.21247e-05	post_infection_24h
interneurons	AL138828.1	0.19794	-0.00035121	0.499315	post_infection_24h
interneurons	AL138831.2	0.375593	0.000240176	0.704112	post_infection_24h
interneurons	AL138885.3	0.981663	-8.53936e-05	1	post_infection_24h
interneurons	AL138899.1	0.511825	-0.000147513	0.820033	post_infection_24h
interneurons	AL138960.1	0.401754	-0.00102179	0.720229	post_infection_24h
interneurons	AL138963.1	0.057908	-0.000400467	0.224096	post_infection_24h
interneurons	AL138963.3	0.921728	-0.000321749	1	post_infection_24h
interneurons	AL138966.2	0.439172	-0.0033113	0.754525	post_infection_24h
interneurons	AL138976.2	0.697525	0.000845121	0.946112	post_infection_24h
interneurons	AL138995.1	0.907793	0.000151061	1	post_infection_24h
interneurons	AL139011.1	0.974191	4.27277e-05	1	post_infection_24h
interneurons	AL139011.2	0.302375	-0.00119595	0.628025	post_infection_24h
interneurons	AL139022.1	0.505658	0.000606213	0.81436	post_infection_24h
interneurons	AL139022.2	0.457728	-0.000768814	0.772727	post_infection_24h
interneurons	AL139089.1	0.487537	-0.00469549	0.800473	post_infection_24h
interneurons	AL139099.1	0.752195	-0.000413426	0.971835	post_infection_24h
interneurons	AL139124.1	0.984362	0.000105821	1	post_infection_24h
interneurons	AL139130.1	0.0989792	0.00426145	0.323302	post_infection_24h
interneurons	AL139147.1	0.725757	-0.00080189	0.960476	post_infection_24h
interneurons	AL139158.2	0.146397	0.00302451	0.412058	post_infection_24h
interneurons	AL139193.2	0.91154	0.000349043	1	post_infection_24h
interneurons	AL139220.2	0.247539	-0.00342261	0.572247	post_infection_24h
interneurons	AL139246.5	0.138293	-0.00871366	0.397846	post_infection_24h
interneurons	AL139260.1	0.5076	-0.000802397	0.816376	post_infection_24h
interneurons	AL139260.3	0.620665	0.000614993	0.907353	post_infection_24h
interneurons	AL139274.2	0.18581	-0.0067359	0.479395	post_infection_24h
interneurons	AL139286.2	0.0493538	-0.000854642	0.200554	post_infection_24h
interneurons	AL139289.2	0.966651	-0.000173091	1	post_infection_24h
interneurons	AL139300.1	0.389053	-0.000579757	0.709795	post_infection_24h
interneurons	AL139317.3	0.905756	0.000374412	1	post_infection_24h
interneurons	AL139339.2	0.768903	-0.000585609	0.976241	post_infection_24h
interneurons	AL139353.1	0.0837424	0.00462776	0.289713	post_infection_24h
interneurons	AL139353.2	0.944314	-0.000337999	1	post_infection_24h
interneurons	AL139384.1	0.923558	-4.61148e-05	1	post_infection_24h
interneurons	AL139384.2	0.0184668	-0.00129834	0.0978189	post_infection_24h
interneurons	AL139385.1	0.17725	-0.000659674	0.464435	post_infection_24h
interneurons	AL139393.2	0.429445	-0.00138327	0.746299	post_infection_24h
interneurons	AL139397.1	0.082637	0.00046553	0.287678	post_infection_24h
interneurons	AL139412.1	0.989239	9.47615e-05	1	post_infection_24h
interneurons	AL139423.1	0.173578	0.00170223	0.459014	post_infection_24h
interneurons	AL139424.1	0.764846	0.000320914	0.975626	post_infection_24h
interneurons	AL139424.2	0.903484	-0.000650102	1	post_infection_24h
interneurons	AL139424.3	0.0417719	0.0080124	0.177525	post_infection_24h
interneurons	AL157392.5	0.261701	-0.00322949	0.580299	post_infection_24h
interneurons	AL157395.1	0.781079	-0.000211859	0.979519	post_infection_24h
interneurons	AL157400.2	0.992613	-4.89963e-05	1	post_infection_24h
interneurons	AL157400.3	1	3.05626e-05	1	post_infection_24h
interneurons	AL157400.4	0.35768	-0.0013004	0.687769	post_infection_24h
interneurons	AL157700.1	0.834293	0.000371216	0.983087	post_infection_24h
interneurons	AL157778.1	0.871772	-0.000611853	1	post_infection_24h
interneurons	AL157786.1	0.930332	0.000538475	1	post_infection_24h
interneurons	AL157838.1	0.80578	-0.000612278	0.979519	post_infection_24h
interneurons	AL157871.1	0.960767	0.000386314	1	post_infection_24h
interneurons	AL157888.1	0.570047	-0.000383697	0.865428	post_infection_24h
interneurons	AL157895.1	1	6.38618e-06	1	post_infection_24h
interneurons	AL157904.1	0.845042	-0.00092208	0.988034	post_infection_24h
interneurons	AL157912.1	0.175071	0.00188649	0.461213	post_infection_24h
interneurons	AL157931.1	0.842965	-0.000107675	0.987377	post_infection_24h
interneurons	AL157935.1	0.855013	7.11625e-05	0.993884	post_infection_24h
interneurons	AL157938.2	0.886091	0.000202099	1	post_infection_24h
interneurons	AL157938.3	0.493114	0.00585301	0.805407	post_infection_24h
interneurons	AL158063.1	0.508151	5.03884e-05	0.816802	post_infection_24h
interneurons	AL158071.5	0.99023	-0.000121572	1	post_infection_24h
interneurons	AL158151.1	0.93051	0.000180934	1	post_infection_24h
interneurons	AL158151.3	0.266998	-0.00168121	0.585635	post_infection_24h
interneurons	AL158151.4	0.761045	0.000449319	0.974964	post_infection_24h
interneurons	AL158152.1	0.342973	0.00601476	0.671318	post_infection_24h
interneurons	AL158152.2	0.344215	-0.00210895	0.672709	post_infection_24h
interneurons	AL158154.2	0.831588	0.0005079	0.981562	post_infection_24h
interneurons	AL158163.1	0.231939	-0.00164282	0.552686	post_infection_24h
interneurons	AL158163.2	0.844546	-0.00052243	0.987967	post_infection_24h
interneurons	AL158196.1	0.953678	-0.000329888	1	post_infection_24h
interneurons	AL158212.2	0.806155	0.00119077	0.979519	post_infection_24h
interneurons	AL158835.1	0.763856	0.000722621	0.975314	post_infection_24h
interneurons	AL159163.1	0.872053	0.000350786	1	post_infection_24h
interneurons	AL159169.2	0.970517	0.000388318	1	post_infection_24h
interneurons	AL159169.3	0.931977	0.000123226	1	post_infection_24h
interneurons	AL159174.1	1	-8.19392e-06	1	post_infection_24h
interneurons	AL160006.1	0.690655	-0.00182525	0.944068	post_infection_24h
interneurons	AL160313.1	0.557478	-0.000968366	0.855515	post_infection_24h
interneurons	AL160408.2	0.578073	0.00227667	0.871703	post_infection_24h
interneurons	AL160412.1	0.252424	0.000271232	0.578706	post_infection_24h
interneurons	AL161421.1	0.809592	0.00114471	0.979519	post_infection_24h
interneurons	AL161457.2	0.927121	-0.000366085	1	post_infection_24h
interneurons	AL161669.3	0.614719	-0.00141914	0.902086	post_infection_24h
interneurons	AL161729.1	0.0320366	0.00115864	0.146803	post_infection_24h
interneurons	AL161747.2	0.290565	0.00128497	0.616397	post_infection_24h
interneurons	AL161756.1	0.731009	-0.000396222	0.962721	post_infection_24h
interneurons	AL161756.3	0.212012	0.000361893	0.522692	post_infection_24h
interneurons	AL161772.1	0.672007	0.00265372	0.938125	post_infection_24h
interneurons	AL161785.3	0.871706	0.000527038	1	post_infection_24h
interneurons	AL161909.2	0.358448	-0.000281427	0.688434	post_infection_24h
interneurons	AL162171.1	0.819604	0.000328632	0.979519	post_infection_24h
interneurons	AL162171.2	0.722766	-0.000594465	0.959467	post_infection_24h
interneurons	AL162231.1	0.675582	0.00644193	0.93858	post_infection_24h
interneurons	AL162231.2	0.240949	-0.00403038	0.564789	post_infection_24h
interneurons	AL162258.2	0.545384	0.000165556	0.84647	post_infection_24h
interneurons	AL162274.1	0.746201	0.00204894	0.969534	post_infection_24h
interneurons	AL162274.2	0.543053	-0.00150637	0.844978	post_infection_24h
interneurons	AL162311.3	1	-3.51907e-05	1	post_infection_24h
interneurons	AL162377.1	0.573156	-0.00125035	0.867896	post_infection_24h
interneurons	AL162377.3	0.00525794	0.00605787	0.0365746	post_infection_24h
interneurons	AL162411.1	0.630783	-0.00357067	0.915179	post_infection_24h
interneurons	AL162412.1	0.992046	-0.000120548	1	post_infection_24h
interneurons	AL162426.1	0.902062	-0.000321493	1	post_infection_24h
interneurons	AL162431.2	0.332935	0.00193928	0.660168	post_infection_24h
interneurons	AL162457.1	0.558692	0.000184307	0.856558	post_infection_24h
interneurons	AL162586.1	0.911942	-0.000319678	1	post_infection_24h
interneurons	AL162713.1	0.404051	-0.000229146	0.722143	post_infection_24h
interneurons	AL162741.1	0.151922	-0.00195626	0.421503	post_infection_24h
interneurons	AL163051.1	0.821277	0.00173146	0.979519	post_infection_24h
interneurons	AL353135.1	0.936995	0.000227327	1	post_infection_24h
interneurons	AL353194.1	0.0526642	-0.00804407	0.209893	post_infection_24h
interneurons	AL353593.1	0.667619	0.00100535	0.936886	post_infection_24h
interneurons	AL353596.1	0.896011	0.000331438	1	post_infection_24h
interneurons	AL353622.1	0.152958	0.00431464	0.423152	post_infection_24h
interneurons	AL353622.2	0.133628	-0.00130443	0.388518	post_infection_24h
interneurons	AL353626.1	0.0596251	-0.00056834	0.228916	post_infection_24h
interneurons	AL353708.1	0.412137	-0.00131488	0.730527	post_infection_24h
interneurons	AL353708.3	0.316707	-0.00398353	0.640691	post_infection_24h
interneurons	AL353719.1	0.950704	-0.00028271	1	post_infection_24h
interneurons	AL353751.1	0.619206	0.000204194	0.906253	post_infection_24h
interneurons	AL353759.1	0.925382	-0.00027393	1	post_infection_24h
interneurons	AL353803.1	0.746099	0.000215176	0.969534	post_infection_24h
interneurons	AL353803.2	0.954601	0.000199866	1	post_infection_24h
interneurons	AL353804.1	0.902638	0.000763486	1	post_infection_24h
interneurons	AL353807.2	0.539036	0.00079095	0.841677	post_infection_24h
interneurons	AL354696.2	0.72109	0.00112282	0.958187	post_infection_24h
interneurons	AL354707.1	0.279945	-0.00298376	0.602895	post_infection_24h
interneurons	AL354733.3	0.509924	0.00630411	0.818556	post_infection_24h
interneurons	AL354760.1	0.488248	0.000766386	0.800953	post_infection_24h
interneurons	AL354793.1	0.760077	-0.00093447	0.974733	post_infection_24h
interneurons	AL354811.1	0.858815	0.000403382	0.995617	post_infection_24h
interneurons	AL354836.1	0.480742	-0.000460928	0.795214	post_infection_24h
interneurons	AL354864.1	0.00374755	0.0010274	0.0281733	post_infection_24h
interneurons	AL354872.2	0.948185	0.000128801	1	post_infection_24h
interneurons	AL354892.2	0.615723	0.000918302	0.902979	post_infection_24h
interneurons	AL354920.1	0.110665	0.00243562	0.346081	post_infection_24h
interneurons	AL354956.1	0.0278464	0.00141469	0.13296	post_infection_24h
interneurons	AL354977.2	0.550039	-0.00108155	0.850162	post_infection_24h
interneurons	AL354989.1	0.24229	0.00034053	0.565938	post_infection_24h
interneurons	AL355001.1	0.00455809	0.00193359	0.0327347	post_infection_24h
interneurons	AL355001.2	0.55105	-0.0031453	0.850616	post_infection_24h
interneurons	AL355073.2	0.323653	-0.00186288	0.648357	post_infection_24h
interneurons	AL355075.1	0.549143	0.00110489	0.849238	post_infection_24h
interneurons	AL355075.4	0.984539	0.000112338	1	post_infection_24h
interneurons	AL355297.3	0.774416	-0.000204427	0.977516	post_infection_24h
interneurons	AL355297.4	0.02585	-0.00216203	0.126201	post_infection_24h
interneurons	AL355312.2	0.846855	-0.00115301	0.988848	post_infection_24h
interneurons	AL355338.1	0.287033	0.004749	0.612436	post_infection_24h
interneurons	AL355353.1	0.533839	-0.000508089	0.838074	post_infection_24h
interneurons	AL355385.1	0.945902	-0.000234994	1	post_infection_24h
interneurons	AL355388.2	0.471978	-0.000523028	0.787228	post_infection_24h
interneurons	AL355472.1	0.00683465	-0.0167721	0.0452565	post_infection_24h
interneurons	AL355483.2	0.996125	-1.07384e-05	1	post_infection_24h
interneurons	AL355488.1	0.0960929	0.00820281	0.316574	post_infection_24h
interneurons	AL355490.2	0.603362	6.62425e-05	0.891767	post_infection_24h
interneurons	AL355802.2	0.411919	-0.00115439	0.730369	post_infection_24h
interneurons	AL355810.1	0.754226	-0.000524241	0.972519	post_infection_24h
interneurons	AL355816.2	0.364225	0.00204713	0.693978	post_infection_24h
interneurons	AL355922.2	0.741195	0.000810072	0.968314	post_infection_24h
interneurons	AL356019.2	0.42963	0.00165474	0.746384	post_infection_24h
interneurons	AL356056.1	0.194575	-0.00302155	0.493512	post_infection_24h
interneurons	AL356056.2	0.632365	-0.00087393	0.916309	post_infection_24h
interneurons	AL356258.1	0.180804	-0.00117253	0.470504	post_infection_24h
interneurons	AL356275.1	0.443126	-0.000309969	0.758177	post_infection_24h
interneurons	AL356417.1	0.0583603	-0.00183734	0.225273	post_infection_24h
interneurons	AL356441.1	0.862747	0.000467092	0.997081	post_infection_24h
interneurons	AL356479.1	0.0193796	0.00516664	0.10141	post_infection_24h
interneurons	AL356481.1	0.579868	-0.00144137	0.87342	post_infection_24h
interneurons	AL356488.2	0.953986	-7.06737e-06	1	post_infection_24h
interneurons	AL356488.3	0.855105	0.00204603	0.99394	post_infection_24h
interneurons	AL356489.1	0.982715	0.000141804	1	post_infection_24h
interneurons	AL356489.2	0.492695	0.00186317	0.805064	post_infection_24h
interneurons	AL356489.3	0.0458434	0.00479116	0.190423	post_infection_24h
interneurons	AL356512.1	0.443388	-0.00235927	0.758398	post_infection_24h
interneurons	AL356599.1	0.417882	0.00221673	0.736436	post_infection_24h
interneurons	AL356608.1	1	0.000130755	1	post_infection_24h
interneurons	AL356740.1	0.996213	-0.00031055	1	post_infection_24h
interneurons	AL356756.1	0.639279	0.000674524	0.92141	post_infection_24h
interneurons	AL356961.1	0.77327	-0.000369483	0.977152	post_infection_24h
interneurons	AL357033.2	0.143554	-0.00303965	0.406935	post_infection_24h
interneurons	AL357055.3	0.681799	0.00129297	0.940954	post_infection_24h
interneurons	AL357060.1	0.502152	-0.00075151	0.811563	post_infection_24h
interneurons	AL357078.1	0.246391	0.000341933	0.571003	post_infection_24h
interneurons	AL357078.3	0.725924	0.000376907	0.960512	post_infection_24h
interneurons	AL357079.1	0.631489	0.000653303	0.91562	post_infection_24h
interneurons	AL357093.1	0.623098	4.98022e-05	0.909409	post_infection_24h
interneurons	AL357093.2	0.987917	0.000146077	1	post_infection_24h
interneurons	AL357153.2	0.21822	0.000401787	0.532683	post_infection_24h
interneurons	AL357497.1	0.814338	0.000715918	0.979519	post_infection_24h
interneurons	AL357568.1	0.791819	0.000469228	0.979519	post_infection_24h
interneurons	AL357673.1	0.107934	0.000980674	0.341215	post_infection_24h
interneurons	AL358072.1	0.859268	-0.000667925	0.995641	post_infection_24h
interneurons	AL358075.1	0.84188	0.000429235	0.987018	post_infection_24h
interneurons	AL358075.2	0.757605	-4.02364e-05	0.973423	post_infection_24h
interneurons	AL358113.1	0.960767	8.04506e-05	1	post_infection_24h
interneurons	AL358115.1	1	2.3138e-05	1	post_infection_24h
interneurons	AL358216.1	0.574594	0.000178047	0.869207	post_infection_24h
interneurons	AL358333.3	0.688843	-0.00105821	0.943652	post_infection_24h
interneurons	AL358334.2	0.6312	-0.000503631	0.915376	post_infection_24h
interneurons	AL358472.2	0.353652	0.00145909	0.685222	post_infection_24h
interneurons	AL358472.3	0.962546	-0.000103602	1	post_infection_24h
interneurons	AL358472.4	0.893088	0.000882546	1	post_infection_24h
interneurons	AL358472.5	0.301536	0.00250119	0.627272	post_infection_24h
interneurons	AL358473.1	0.696693	-0.000924487	0.94566	post_infection_24h
interneurons	AL358781.1	2.21499e-08	0.0249652	7.2693e-07	post_infection_24h
interneurons	AL358781.2	0.907688	-0.000419553	1	post_infection_24h
interneurons	AL358790.1	0.605721	0.00136374	0.893236	post_infection_24h
interneurons	AL358852.1	0.996656	3.01788e-05	1	post_infection_24h
interneurons	AL358933.1	0.660184	-0.00125749	0.933374	post_infection_24h
interneurons	AL358937.1	0.318791	0.000243196	0.642512	post_infection_24h
interneurons	AL359091.1	0.482526	0.000568141	0.796433	post_infection_24h
interneurons	AL359091.4	0.142884	-0.00235574	0.405776	post_infection_24h
interneurons	AL359198.1	0.941873	-0.000768362	1	post_infection_24h
interneurons	AL359220.1	0.501098	0.000410152	0.810787	post_infection_24h
interneurons	AL359232.1	0.548601	-0.00109599	0.848975	post_infection_24h
interneurons	AL359258.2	0.75433	0.00120139	0.972519	post_infection_24h
interneurons	AL359265.3	0.901864	0.000200589	1	post_infection_24h
interneurons	AL359317.2	0.945018	-8.29708e-05	1	post_infection_24h
interneurons	AL359397.2	0.517764	0.00118873	0.825255	post_infection_24h
interneurons	AL359504.2	0.00605494	-0.0221378	0.0410789	post_infection_24h
interneurons	AL359513.1	0.37278	0.00424454	0.702531	post_infection_24h
interneurons	AL359541.1	0.972784	0.000207336	1	post_infection_24h
interneurons	AL359551.1	0.928809	-0.00029785	1	post_infection_24h
interneurons	AL359643.2	0.757702	-0.000723206	0.973423	post_infection_24h
interneurons	AL359643.3	0.716383	-0.000394429	0.956324	post_infection_24h
interneurons	AL359644.1	0.357124	-0.000186565	0.687256	post_infection_24h
interneurons	AL359694.2	0.716839	-0.000825575	0.956554	post_infection_24h
interneurons	AL359711.2	0.990483	0.000147395	1	post_infection_24h
interneurons	AL359715.1	0.569761	-0.00088067	0.865168	post_infection_24h
interneurons	AL359715.2	0.043096	0.00323566	0.181764	post_infection_24h
interneurons	AL359715.3	0.106281	0.00141423	0.338619	post_infection_24h
interneurons	AL359736.1	0.921341	-0.000333705	1	post_infection_24h
interneurons	AL359764.1	0.169747	-0.00247203	0.452625	post_infection_24h
interneurons	AL359851.1	0.997831	-5.59727e-05	1	post_infection_24h
interneurons	AL359881.1	0.119508	-0.00305309	0.363692	post_infection_24h
interneurons	AL359881.2	0.707196	-0.00038346	0.951623	post_infection_24h
interneurons	AL359881.3	0.618923	0.000784574	0.905983	post_infection_24h
interneurons	AL359915.2	0.135632	-0.00318193	0.392542	post_infection_24h
interneurons	AL359921.1	0.0707879	0.000403487	0.25875	post_infection_24h
interneurons	AL359921.2	0.928336	0.000549048	1	post_infection_24h
interneurons	AL359922.2	0.967894	0.000134487	1	post_infection_24h
interneurons	AL360004.1	0.95034	-0.000423581	1	post_infection_24h
interneurons	AL360012.1	0.978699	-0.000292595	1	post_infection_24h
interneurons	AL360091.3	0.966999	0.000152518	1	post_infection_24h
interneurons	AL360181.2	0.385435	-0.00109385	0.706866	post_infection_24h
interneurons	AL360268.1	0.871386	-0.000661061	1	post_infection_24h
interneurons	AL360270.1	0.835254	0.000606535	0.983496	post_infection_24h
interneurons	AL360270.3	0.530312	0.000435996	0.835063	post_infection_24h
interneurons	AL365181.1	0.514998	0.000757161	0.822763	post_infection_24h
interneurons	AL365181.2	0.179322	-0.00164773	0.468177	post_infection_24h
interneurons	AL365181.3	0.992996	0.000243569	1	post_infection_24h
interneurons	AL365181.4	0.17101	-0.00220552	0.454638	post_infection_24h
interneurons	AL365203.2	0.702391	0.00109035	0.948812	post_infection_24h
interneurons	AL365204.1	0.0630105	0.000626589	0.237495	post_infection_24h
interneurons	AL365205.1	0.642577	0.00267729	0.924527	post_infection_24h
interneurons	AL365226.1	1	-1.19187e-05	1	post_infection_24h
interneurons	AL365356.1	0.0300133	-0.00253581	0.140109	post_infection_24h
interneurons	AL365361.1	0.342509	-0.00437245	0.67087	post_infection_24h
interneurons	AL390198.1	0.575665	9.07632e-05	0.86965	post_infection_24h
interneurons	AL390208.1	0.532874	-0.00106941	0.837403	post_infection_24h
interneurons	AL390728.5	0.922742	0.000171161	1	post_infection_24h
interneurons	AL390728.6	0.744177	0.000597381	0.969346	post_infection_24h
interneurons	AL390729.1	0.625104	-0.000322175	0.910852	post_infection_24h
interneurons	AL390838.1	0.764992	-0.000378286	0.975626	post_infection_24h
interneurons	AL390955.2	0.970764	1.1329e-05	1	post_infection_24h
interneurons	AL390957.1	0.506174	-0.00209026	0.814772	post_infection_24h
interneurons	AL391069.2	0.696469	0.000998425	0.94566	post_infection_24h
interneurons	AL391069.3	0.135144	0.00853979	0.391678	post_infection_24h
interneurons	AL391095.3	0.838595	0.000479624	0.985447	post_infection_24h
interneurons	AL391097.1	0.701227	0.000255052	0.948316	post_infection_24h
interneurons	AL391121.1	0.601475	-0.00423476	0.890153	post_infection_24h
interneurons	AL391244.3	0.658802	-0.000741897	0.932457	post_infection_24h
interneurons	AL391261.2	0.938135	-0.000334001	1	post_infection_24h
interneurons	AL391262.1	0.108009	0.000344167	0.341358	post_infection_24h
interneurons	AL391335.1	0.622251	-0.000679551	0.908871	post_infection_24h
interneurons	AL391422.3	0.903194	-0.000475931	1	post_infection_24h
interneurons	AL391684.1	0.828015	-0.00156291	0.979568	post_infection_24h
interneurons	AL391807.1	1.37804e-06	-0.0585149	3.10283e-05	post_infection_24h
interneurons	AL391834.1	0.344942	0.00211052	0.673509	post_infection_24h
interneurons	AL391834.2	0.94278	0.000177047	1	post_infection_24h
interneurons	AL391988.1	0.626894	-0.00147364	0.912196	post_infection_24h
interneurons	AL392172.1	0.487503	0.0041173	0.800473	post_infection_24h
interneurons	AL441883.1	0.317828	-0.00430841	0.641411	post_infection_24h
interneurons	AL441992.1	0.0594768	0.00331061	0.228493	post_infection_24h
interneurons	AL442128.2	0.832133	0.000543303	0.982027	post_infection_24h
interneurons	AL442663.3	0.904133	0.000103156	1	post_infection_24h
interneurons	AL445228.2	0.697001	-0.0015724	0.94574	post_infection_24h
interneurons	AL445231.1	0.823724	0.000251147	0.979519	post_infection_24h
interneurons	AL445248.1	0.913098	-0.000288149	1	post_infection_24h
interneurons	AL445307.1	0.725165	0.000764062	0.960193	post_infection_24h
interneurons	AL445309.1	0.918199	-0.000284761	1	post_infection_24h
interneurons	AL445472.1	0.293286	0.00458125	0.619295	post_infection_24h
interneurons	AL445483.1	0.280769	0.00260736	0.6038	post_infection_24h
interneurons	AL445524.1	0.988029	-0.00013911	1	post_infection_24h
interneurons	AL445623.2	0.973746	0.000284127	1	post_infection_24h
interneurons	AL445686.2	0.501034	-0.00144891	0.810787	post_infection_24h
interneurons	AL449106.1	0.850352	-2.29968e-05	0.991041	post_infection_24h
interneurons	AL449266.1	0.813496	0.000649373	0.979519	post_infection_24h
interneurons	AL450306.1	2.64368e-13	0.0430594	1.60372e-11	post_infection_24h
interneurons	AL450311.2	0.527947	-0.000241154	0.833353	post_infection_24h
interneurons	AL450326.1	0.996435	6.69309e-05	1	post_infection_24h
interneurons	AL450384.2	0.212019	-0.00581442	0.522692	post_infection_24h
interneurons	AL450998.2	0.00785646	0.0174564	0.0505067	post_infection_24h
interneurons	AL451007.2	0.048768	-0.00140504	0.198598	post_infection_24h
interneurons	AL451007.3	0.335742	-0.00107231	0.662807	post_infection_24h
interneurons	AL451050.2	0.703821	-0.00108644	0.949964	post_infection_24h
interneurons	AL451062.3	0.645987	-0.000461856	0.927411	post_infection_24h
interneurons	AL451064.1	0.289689	0.00194744	0.615211	post_infection_24h
interneurons	AL451069.2	0.999707	-2.34092e-05	1	post_infection_24h
interneurons	AL451074.2	0.0816802	-0.00308068	0.285524	post_infection_24h
interneurons	AL451074.6	0.955657	0.00033637	1	post_infection_24h
interneurons	AL451085.1	0.0860114	-0.00427066	0.29546	post_infection_24h
interneurons	AL451085.2	0.282251	-0.00276339	0.605745	post_infection_24h
interneurons	AL451165.2	0.554014	-0.00130534	0.853011	post_infection_24h
interneurons	AL512274.1	0.761677	-0.000201945	0.975054	post_infection_24h
interneurons	AL512343.2	0.929178	-0.000366452	1	post_infection_24h
interneurons	AL512353.1	0.901528	0.000482744	1	post_infection_24h
interneurons	AL512357.1	0.206667	-0.00163597	0.514299	post_infection_24h
interneurons	AL512380.2	0.982927	6.77299e-05	1	post_infection_24h
interneurons	AL512408.1	0.759303	-0.000333849	0.974069	post_infection_24h
interneurons	AL512422.1	1	4.49563e-05	1	post_infection_24h
interneurons	AL512598.1	0.739397	-0.000230934	0.967289	post_infection_24h
interneurons	AL512604.3	0.988987	-0.000241268	1	post_infection_24h
interneurons	AL512622.1	1	2.93632e-05	1	post_infection_24h
interneurons	AL512625.1	0.575502	-0.00185818	0.86965	post_infection_24h
interneurons	AL512625.2	0.752487	0.000306338	0.971837	post_infection_24h
interneurons	AL512625.3	0.880692	-0.000528171	1	post_infection_24h
interneurons	AL512770.1	0.177631	0.00259893	0.465083	post_infection_24h
interneurons	AL512791.2	0.21291	-0.00345613	0.523966	post_infection_24h
interneurons	AL513128.2	0.428004	-0.000749934	0.745159	post_infection_24h
interneurons	AL513217.1	0.499316	-0.000722903	0.810226	post_infection_24h
interneurons	AL513218.1	0.790233	-0.000555969	0.979519	post_infection_24h
interneurons	AL513314.2	0.978715	9.32968e-05	1	post_infection_24h
interneurons	AL513318.2	0.00522452	0.00290114	0.0363977	post_infection_24h
interneurons	AL513320.1	0.939312	0.000379711	1	post_infection_24h
interneurons	AL513327.1	0.929781	0.000286736	1	post_infection_24h
interneurons	AL513329.1	0.84078	0.000579071	0.986449	post_infection_24h
interneurons	AL513548.1	0.942984	-0.000615554	1	post_infection_24h
interneurons	AL513548.3	0.846241	0.000462155	0.988498	post_infection_24h
interneurons	AL513550.1	0.331135	-0.00284392	0.658087	post_infection_24h
interneurons	AL583722.2	0.889724	-0.000528605	1	post_infection_24h
interneurons	AL583810.1	0.666194	-0.000680167	0.936185	post_infection_24h
interneurons	AL583839.1	0.863904	0.000473245	0.997762	post_infection_24h
interneurons	AL583856.2	0.968338	-0.000139088	1	post_infection_24h
interneurons	AL589740.1	5.06156e-06	-0.0179343	9.86744e-05	post_infection_24h
interneurons	AL589765.4	0.152827	0.000514356	0.423003	post_infection_24h
interneurons	AL589765.5	0.885206	0.000300061	1	post_infection_24h
interneurons	AL589765.6	0.461082	-0.00218627	0.776493	post_infection_24h
interneurons	AL589765.7	0.981613	-0.000149825	1	post_infection_24h
interneurons	AL589826.2	0.794226	-0.000270685	0.979519	post_infection_24h
interneurons	AL590004.4	0.963846	-0.000119155	1	post_infection_24h
interneurons	AL590079.1	0.722285	-0.000356318	0.959164	post_infection_24h
interneurons	AL590096.1	0.960872	0.000186833	1	post_infection_24h
interneurons	AL590133.1	0.975399	-0.000130253	1	post_infection_24h
interneurons	AL590399.1	0.146364	0.00143615	0.412058	post_infection_24h
interneurons	AL590434.1	0.840409	0.00034837	0.986402	post_infection_24h
interneurons	AL590617.2	0.857568	0.000614365	0.99518	post_infection_24h
interneurons	AL590666.1	0.964827	0.000187355	1	post_infection_24h
interneurons	AL590666.3	0.0330539	-0.00238307	0.150304	post_infection_24h
interneurons	AL590705.1	0.754394	-0.00106933	0.97253	post_infection_24h
interneurons	AL590708.1	0.246576	-0.00269169	0.571328	post_infection_24h
interneurons	AL590714.1	0.549749	0.000282767	0.849886	post_infection_24h
interneurons	AL590723.1	0.435679	0.0012013	0.751354	post_infection_24h
interneurons	AL590822.2	0.214241	0.0032193	0.526165	post_infection_24h
interneurons	AL590867.1	0.23388	-0.00196088	0.555178	post_infection_24h
interneurons	AL591163.1	0.714204	-0.000432822	0.955385	post_infection_24h
interneurons	AL591167.1	0.876925	0.000372013	1	post_infection_24h
interneurons	AL591222.1	0.300399	-0.00210655	0.626772	post_infection_24h
interneurons	AL591441.1	0.865773	0.000256763	0.998332	post_infection_24h
interneurons	AL591721.1	0.118122	0.000751891	0.361063	post_infection_24h
interneurons	AL591770.1	0.753658	-0.000397676	0.972328	post_infection_24h
interneurons	AL591845.1	0.515521	5.0736e-06	0.823008	post_infection_24h
interneurons	AL591846.2	0.0614859	-0.00467981	0.233778	post_infection_24h
interneurons	AL591848.3	0.763355	-0.000316321	0.975121	post_infection_24h
interneurons	AL591848.4	0.899002	0.000318655	1	post_infection_24h
interneurons	AL591885.1	0.992487	-5.96086e-05	1	post_infection_24h
interneurons	AL591895.1	0.992127	-0.000154738	1	post_infection_24h
interneurons	AL592071.1	0.862218	-0.000136322	0.997075	post_infection_24h
interneurons	AL592148.3	0.448085	-0.00214641	0.76298	post_infection_24h
interneurons	AL592183.1	0.516665	0.00253104	0.824157	post_infection_24h
interneurons	AL592211.1	0.0921895	0.0016689	0.309092	post_infection_24h
interneurons	AL592295.4	0.855682	1.05703e-05	0.994054	post_infection_24h
interneurons	AL592301.1	0.960964	-0.00019288	1	post_infection_24h
interneurons	AL592494.3	0.360672	-0.00290691	0.690322	post_infection_24h
interneurons	AL596094.1	0.786887	-0.000439104	0.979519	post_infection_24h
interneurons	AL596202.1	0.420897	0.00204363	0.738992	post_infection_24h
interneurons	AL596220.1	0.970189	-2.7767e-05	1	post_infection_24h
interneurons	AL596325.1	0.951252	-0.00025471	1	post_infection_24h
interneurons	AL596451.1	0.0524857	-0.000757532	0.209511	post_infection_24h
interneurons	AL603756.1	0.848736	7.01452e-05	0.989917	post_infection_24h
interneurons	AL603832.2	0.863061	8.01877e-05	0.997305	post_infection_24h
interneurons	AL603839.3	0.581182	0.000514859	0.874649	post_infection_24h
interneurons	AL603910.1	0.89385	-0.000611564	1	post_infection_24h
interneurons	AL606469.1	0.912599	-0.00050488	1	post_infection_24h
interneurons	AL606491.1	0.473753	0.00168958	0.788631	post_infection_24h
interneurons	AL606534.1	0.765414	-0.000224785	0.975626	post_infection_24h
interneurons	AL606760.1	0.0915071	0.00150137	0.307436	post_infection_24h
interneurons	AL606760.2	0.980541	-0.000245954	1	post_infection_24h
interneurons	AL606760.3	0.159232	-0.00441388	0.434908	post_infection_24h
interneurons	AL606763.1	0.391068	0.000471427	0.711825	post_infection_24h
interneurons	AL606807.1	0.955295	9.73114e-05	1	post_infection_24h
interneurons	AL606970.4	0.355103	0.000898784	0.686125	post_infection_24h
interneurons	AL627171.1	0.00213881	-0.0109692	0.017785	post_infection_24h
interneurons	AL627171.2	0.886844	-0.000157918	1	post_infection_24h
interneurons	AL627309.1	0.118086	-0.00175641	0.361049	post_infection_24h
interneurons	AL627309.3	0.24881	0.000242214	0.574056	post_infection_24h
interneurons	AL627422.2	0.63703	0.000607916	0.920028	post_infection_24h
interneurons	AL645465.1	0.966546	-0.000278784	1	post_infection_24h
interneurons	AL645504.1	0.962766	-4.75248e-05	1	post_infection_24h
interneurons	AL645568.1	0.831132	-0.000187321	0.981415	post_infection_24h
interneurons	AL645608.3	0.653698	0.000557843	0.929505	post_infection_24h
interneurons	AL645608.5	0.796569	-8.40658e-05	0.979519	post_infection_24h
interneurons	AL645608.7	0.0998536	0.00032443	0.325226	post_infection_24h
interneurons	AL645608.8	0.567676	-0.00299877	0.863439	post_infection_24h
interneurons	AL645634.2	0.338653	-0.00131589	0.666351	post_infection_24h
interneurons	AL645728.1	0.0308873	-0.0119414	0.143018	post_infection_24h
interneurons	AL645940.1	0.421717	-0.00206888	0.739521	post_infection_24h
interneurons	AL662796.1	0.635778	-0.00139446	0.918947	post_infection_24h
interneurons	AL662797.1	0.938296	0.000127004	1	post_infection_24h
interneurons	AL662844.4	0.247002	-0.00560808	0.571755	post_infection_24h
interneurons	AL662884.4	0.628345	-0.00202987	0.912871	post_infection_24h
interneurons	AL662890.1	0.998028	-0.000269962	1	post_infection_24h
interneurons	AL662907.3	0.355963	0.000850047	0.686609	post_infection_24h
interneurons	AL669831.5	0.00127299	-0.0240404	0.0116375	post_infection_24h
interneurons	AL670729.3	0.908163	-3.72478e-05	1	post_infection_24h
interneurons	AL671710.1	0.918399	-0.00037175	1	post_infection_24h
interneurons	AL672277.1	0.660938	-0.00100387	0.933956	post_infection_24h
interneurons	AL683813.1	0.563548	0.00776321	0.860372	post_infection_24h
interneurons	AL691403.2	0.371159	0.000172492	0.700808	post_infection_24h
interneurons	AL691432.2	0.000730837	0.000478139	0.00735642	post_infection_24h
interneurons	AL691447.2	0.86835	0.000356942	0.998972	post_infection_24h
interneurons	AL731533.2	0.153721	-0.00234485	0.424533	post_infection_24h
interneurons	AL731537.1	0.559835	-0.000691983	0.857207	post_infection_24h
interneurons	AL731555.1	0.900359	0.000181178	1	post_infection_24h
interneurons	AL731563.3	0.179054	-0.00331912	0.467871	post_infection_24h
interneurons	AL731566.1	0.54707	0.0014798	0.847687	post_infection_24h
interneurons	AL731566.2	0.410044	-0.000238649	0.728516	post_infection_24h
interneurons	AL731569.1	0.563476	-0.00230621	0.86032	post_infection_24h
interneurons	AL731571.1	0.974514	-0.000200599	1	post_infection_24h
interneurons	AL731577.1	0.45434	-0.00543707	0.769276	post_infection_24h
interneurons	AL731661.1	0.719295	0.00101645	0.957161	post_infection_24h
interneurons	AL732292.2	0.572751	-0.00150752	0.867746	post_infection_24h
interneurons	AL732314.6	0.0292659	0.000458517	0.137492	post_infection_24h
interneurons	AL772363.1	0.451623	-0.000847139	0.766472	post_infection_24h
interneurons	AL807761.4	0.39223	0.000805781	0.712203	post_infection_24h
interneurons	AL845472.1	0.908196	1.91642e-05	1	post_infection_24h
interneurons	AL928654.1	0.107916	0.00519577	0.341206	post_infection_24h
interneurons	AL928654.2	0.188331	0.0019282	0.483362	post_infection_24h
interneurons	AL928921.2	0.972721	0.000348666	1	post_infection_24h
interneurons	AL928970.1	0.348702	-0.00446196	0.678687	post_infection_24h
interneurons	AL929472.2	0.866451	-5.07095e-05	0.998676	post_infection_24h
interneurons	ALAD	0.416141	-0.00329367	0.73494	post_infection_24h
interneurons	ALAS1	0.000433358	-0.026545	0.00473735	post_infection_24h
interneurons	ALB	0.989965	0.000424487	1	post_infection_24h
interneurons	ALCAM	0.550159	-0.00481598	0.850242	post_infection_24h
interneurons	ALDH16A1	0.377589	0.00155985	0.704112	post_infection_24h
interneurons	ALDH18A1	0.0396711	0.0129495	0.17118	post_infection_24h
interneurons	ALDH1B1	0.400794	0.00370687	0.719458	post_infection_24h
interneurons	ALDH1L1	0.000670028	0.014564	0.00685014	post_infection_24h
interneurons	ALDH1L1-AS2	0.245844	0.000271782	0.570675	post_infection_24h
interneurons	ALDH1L2	0.0363182	-0.0105716	0.161025	post_infection_24h
interneurons	ALDH2	0.466083	0.00484653	0.781798	post_infection_24h
interneurons	ALDH3A2	0.624941	0.00394436	0.910735	post_infection_24h
interneurons	ALDH3B1	0.786189	-0.000556052	0.979519	post_infection_24h
interneurons	ALDH4A1	0.352159	-0.00320809	0.683375	post_infection_24h
interneurons	ALDH5A1	0.668801	0.00476975	0.937267	post_infection_24h
interneurons	ALDH6A1	0.0306048	0.0159218	0.142056	post_infection_24h
interneurons	ALDH7A1	4.31435e-05	0.0500272	0.000655167	post_infection_24h
interneurons	ALDH8A1	0.860556	-0.00084375	0.996114	post_infection_24h
interneurons	ALDH9A1	0.761012	-0.00867811	0.974964	post_infection_24h
interneurons	ALDOA	0.5366	0.00544448	0.839805	post_infection_24h
interneurons	ALDOB	0.973837	0.000127624	1	post_infection_24h
interneurons	ALDOC	0.301957	-0.0167388	0.62749	post_infection_24h
interneurons	ALG1	0.817083	-0.00131794	0.979519	post_infection_24h
interneurons	ALG10	0.377081	-0.00483456	0.704112	post_infection_24h
interneurons	ALG10B	0.0348168	-0.0139063	0.15608	post_infection_24h
interneurons	ALG11	0.545745	0.00166284	0.846624	post_infection_24h
interneurons	ALG12	0.240362	0.0069607	0.564229	post_infection_24h
interneurons	ALG13	0.00324295	0.00266255	0.0251508	post_infection_24h
interneurons	ALG13-AS1	0.568072	0.000452018	0.863753	post_infection_24h
interneurons	ALG14	0.864744	-0.00183493	0.998142	post_infection_24h
interneurons	ALG1L	0.540703	0.00156452	0.842816	post_infection_24h
interneurons	ALG1L2	0.22577	-0.00284204	0.543722	post_infection_24h
interneurons	ALG2	0.0223704	-0.0182667	0.113363	post_infection_24h
interneurons	ALG3	0.205048	-0.0120853	0.511422	post_infection_24h
interneurons	ALG5	0.162113	0.0198819	0.439985	post_infection_24h
interneurons	ALG6	0.070043	-0.00897136	0.256768	post_infection_24h
interneurons	ALG8	7.41272e-05	0.027251	0.00104304	post_infection_24h
interneurons	ALG9	0.75698	-0.00195648	0.973423	post_infection_24h
interneurons	ALK	0.356507	0.0003969	0.686763	post_infection_24h
interneurons	ALKAL1	0.952234	7.44539e-05	1	post_infection_24h
interneurons	ALKAL2	0.530418	-0.00203922	0.835172	post_infection_24h
interneurons	ALKBH1	0.26389	-0.00340422	0.582003	post_infection_24h
interneurons	ALKBH2	0.00891267	-0.0257478	0.0560025	post_infection_24h
interneurons	ALKBH3	0.647422	-0.00344541	0.927797	post_infection_24h
interneurons	ALKBH3-AS1	0.872111	0.000633048	1	post_infection_24h
interneurons	ALKBH4	0.00123729	0.0201341	0.0113567	post_infection_24h
interneurons	ALKBH5	0.01197	-0.0345981	0.0708595	post_infection_24h
interneurons	ALKBH6	0.149239	-0.00275107	0.41695	post_infection_24h
interneurons	ALKBH7	0.00038875	-0.0736057	0.00430192	post_infection_24h
interneurons	ALKBH8	0.738027	-0.00128371	0.966757	post_infection_24h
interneurons	ALLC	0.942054	-0.000255557	1	post_infection_24h
interneurons	ALMS1	0.0785328	-0.000617026	0.277973	post_infection_24h
interneurons	ALOX12-AS1	0.123822	-0.00550964	0.372053	post_infection_24h
interneurons	ALOX12B	0.0315828	-0.00281581	0.145178	post_infection_24h
interneurons	ALOX15	1	2.53074e-05	1	post_infection_24h
interneurons	ALOX5AP	0.553765	2.75149e-05	0.852844	post_infection_24h
interneurons	ALOXE3	0.13399	-0.000737468	0.389274	post_infection_24h
interneurons	ALPK1	0.26368	0.00409608	0.581709	post_infection_24h
interneurons	ALPK2	0.867096	0.000299316	0.998676	post_infection_24h
interneurons	ALPK3	0.727507	-0.000795418	0.961076	post_infection_24h
interneurons	ALPL	0.574272	0.00163778	0.868835	post_infection_24h
interneurons	ALS2	0.169663	-0.00325156	0.452473	post_infection_24h
interneurons	ALS2CR12	0.975863	-0.0002049	1	post_infection_24h
interneurons	ALX3	0.836174	-0.000747773	0.98395	post_infection_24h
interneurons	ALYREF	0.523912	0.0163841	0.830327	post_infection_24h
interneurons	AMACR	0.865218	-0.000445238	0.998332	post_infection_24h
interneurons	AMBN	9.95479e-05	0.00376449	0.00134514	post_infection_24h
interneurons	AMBP	0.363473	0.000902126	0.693298	post_infection_24h
interneurons	AMBRA1	0.267606	-0.0035731	0.586342	post_infection_24h
interneurons	AMD1	0.000684939	0.0135231	0.00698068	post_infection_24h
interneurons	AMDHD2	0.809736	-0.00189138	0.979519	post_infection_24h
interneurons	AMER1	0.630539	0.00220709	0.914884	post_infection_24h
interneurons	AMER2	6.11793e-08	-0.083954	1.8241e-06	post_infection_24h
interneurons	AMER3	0.362697	-0.00245733	0.692744	post_infection_24h
interneurons	AMFR	0.539783	0.00766442	0.842044	post_infection_24h
interneurons	AMH	2.67657e-05	-0.0279538	0.000429928	post_infection_24h
interneurons	AMIGO1	0.331264	-0.00287199	0.658228	post_infection_24h
interneurons	AMIGO2	0.991041	-0.000179811	1	post_infection_24h
interneurons	AMMECR1	0.695603	0.00150839	0.94553	post_infection_24h
interneurons	AMMECR1L	0.958251	-0.00160007	1	post_infection_24h
interneurons	AMN	0.935381	0.000142201	1	post_infection_24h
interneurons	AMN1	0.149959	-0.00277922	0.418093	post_infection_24h
interneurons	AMOT	0.327041	0.00491593	0.652319	post_infection_24h
interneurons	AMOTL1	0.0233432	-0.00219534	0.117019	post_infection_24h
interneurons	AMOTL2	0.23268	-0.00206584	0.553813	post_infection_24h
interneurons	AMPD2	0.0944138	-0.0150827	0.312874	post_infection_24h
interneurons	AMPD3	0.872144	0.000593621	1	post_infection_24h
interneurons	AMPH	0.673415	0.00202502	0.938465	post_infection_24h
interneurons	AMT	0.862517	-0.000287752	0.997075	post_infection_24h
interneurons	AMY2B	0.0480514	-0.00813557	0.196663	post_infection_24h
interneurons	AMZ1	0.41705	-0.00260553	0.7359	post_infection_24h
interneurons	AMZ2	0.00937511	-0.0383183	0.0583298	post_infection_24h
interneurons	ANAPC1	0.0381292	-0.0200316	0.166703	post_infection_24h
interneurons	ANAPC10	0.186572	-0.00782832	0.480385	post_infection_24h
interneurons	ANAPC11	0.102795	0.0235205	0.331259	post_infection_24h
interneurons	ANAPC13	0.945294	0.00230257	1	post_infection_24h
interneurons	ANAPC15	0.00318479	0.0350591	0.0247671	post_infection_24h
interneurons	ANAPC16	4.75149e-05	0.0692212	0.00070737	post_infection_24h
interneurons	ANAPC2	0.196565	-0.00802204	0.497001	post_infection_24h
interneurons	ANAPC4	0.872977	-0.00294881	1	post_infection_24h
interneurons	ANAPC5	0.00103006	-0.0504676	0.00975695	post_infection_24h
interneurons	ANAPC7	0.000798058	0.0277479	0.00793053	post_infection_24h
interneurons	ANG	0.158341	0.00496742	0.433014	post_infection_24h
interneurons	ANGEL1	0.707939	-0.00134601	0.951902	post_infection_24h
interneurons	ANGEL2	0.241741	0.0175795	0.565452	post_infection_24h
interneurons	ANGPT1	0.584802	-9.48792e-05	0.876799	post_infection_24h
interneurons	ANGPT2	0.0100059	0.00857927	0.0613508	post_infection_24h
interneurons	ANGPTL1	0.352947	0.00248553	0.684207	post_infection_24h
interneurons	ANGPTL2	0.63036	0.00254612	0.914682	post_infection_24h
interneurons	ANGPTL3	0.714027	0.00064077	0.955373	post_infection_24h
interneurons	ANGPTL4	0.56755	-0.0012987	0.863358	post_infection_24h
interneurons	ANGPTL6	0.406057	-0.000285301	0.724325	post_infection_24h
interneurons	ANGPTL7	0.0756492	0.000717463	0.271217	post_infection_24h
interneurons	ANGPTL8	0.367376	0.000397294	0.697414	post_infection_24h
interneurons	ANK1	0.925893	-0.000412774	1	post_infection_24h
interneurons	ANK2	1.9839e-12	-0.0848875	1.10638e-10	post_infection_24h
interneurons	ANK3	8.78689e-11	-0.0871468	4.08188e-09	post_infection_24h
interneurons	ANKAR	0.182055	-0.00563704	0.472573	post_infection_24h
interneurons	ANKDD1A	0.680389	0.00134511	0.940374	post_infection_24h
interneurons	ANKEF1	0.995104	-3.52042e-05	1	post_infection_24h
interneurons	ANKFN1	0.132338	-0.0029195	0.385997	post_infection_24h
interneurons	ANKFY1	0.0445366	0.0104146	0.186392	post_infection_24h
interneurons	ANKH	0.0036459	-0.0223627	0.0275545	post_infection_24h
interneurons	ANKHD1	0.0224417	-0.000361537	0.113649	post_infection_24h
interneurons	ANKHD1-EIF4EBP3	0.853564	0.000460849	0.993062	post_infection_24h
interneurons	ANKIB1	0.0260392	-0.0316853	0.126691	post_infection_24h
interneurons	ANKLE1	0.856536	-0.000926417	0.994489	post_infection_24h
interneurons	ANKLE2	0.59048	-0.0150671	0.881373	post_infection_24h
interneurons	ANKMY1	0.545676	-0.00225735	0.846574	post_infection_24h
interneurons	ANKMY2	0.233913	-0.0121849	0.555178	post_infection_24h
interneurons	ANKRA2	3.16101e-07	-0.0508005	8.17455e-06	post_infection_24h
interneurons	ANKRD10	0.0358189	2.51908e-05	0.159351	post_infection_24h
interneurons	ANKRD11	0.000647596	0.0120287	0.00665061	post_infection_24h
interneurons	ANKRD12	1.78984e-09	0.141508	7.0387e-08	post_infection_24h
interneurons	ANKRD13A	0.755497	-0.00426811	0.972935	post_infection_24h
interneurons	ANKRD13B	0.00112906	0.034778	0.0105113	post_infection_24h
interneurons	ANKRD13C	0.0112607	-0.0282459	0.0675554	post_infection_24h
interneurons	ANKRD13D	0.0223238	-0.0247721	0.113177	post_infection_24h
interneurons	ANKRD16	0.697274	-0.00543765	0.945942	post_infection_24h
interneurons	ANKRD17	0.00046986	-0.0396934	0.00508157	post_infection_24h
interneurons	ANKRD18A	0.247693	0.000204143	0.572404	post_infection_24h
interneurons	ANKRD18B	0.633056	0.000676958	0.916902	post_infection_24h
interneurons	ANKRD20A3	0.283269	-0.000749582	0.607265	post_infection_24h
interneurons	ANKRD20A4	0.477188	-0.00151238	0.79171	post_infection_24h
interneurons	ANKRD20A8P	0.990739	-1.36145e-05	1	post_infection_24h
interneurons	ANKRD23	0.980939	0.000219014	1	post_infection_24h
interneurons	ANKRD24	0.0192629	-0.00203354	0.100981	post_infection_24h
interneurons	ANKRD26	0.01517	-0.00187242	0.0849944	post_infection_24h
interneurons	ANKRD27	0.495167	-0.00386295	0.807021	post_infection_24h
interneurons	ANKRD28	0.0338597	-0.0216757	0.153083	post_infection_24h
interneurons	ANKRD29	0.564479	0.00129744	0.861182	post_infection_24h
interneurons	ANKRD30BL	0.0908095	0.000934276	0.305858	post_infection_24h
interneurons	ANKRD31	0.947016	0.000375052	1	post_infection_24h
interneurons	ANKRD33	0.822204	-0.000293962	0.979519	post_infection_24h
interneurons	ANKRD33B	0.171737	0.00625416	0.455853	post_infection_24h
interneurons	ANKRD34A	0.194323	-0.00349756	0.493177	post_infection_24h
interneurons	ANKRD34B	0.0650807	0.00229839	0.243388	post_infection_24h
interneurons	ANKRD35	0.702923	3.87919e-05	0.949145	post_infection_24h
interneurons	ANKRD36	0.000926373	-0.0343614	0.00895704	post_infection_24h
interneurons	ANKRD36B	0.00182406	-0.0295923	0.0156117	post_infection_24h
interneurons	ANKRD36C	2.25594e-05	-0.0580224	0.000371253	post_infection_24h
interneurons	ANKRD37	2.30769e-05	-0.05561	0.000376242	post_infection_24h
interneurons	ANKRD39	0.190244	0.0111007	0.48663	post_infection_24h
interneurons	ANKRD40	0.0800107	0.00755074	0.281429	post_infection_24h
interneurons	ANKRD42	0.617748	-0.00333964	0.904842	post_infection_24h
interneurons	ANKRD44	0.511843	-0.00772909	0.820033	post_infection_24h
interneurons	ANKRD45	0.180177	0.00306176	0.469515	post_infection_24h
interneurons	ANKRD46	3.5079e-05	-0.0513897	0.000547275	post_infection_24h
interneurons	ANKRD49	0.447724	-0.00851878	0.762669	post_infection_24h
interneurons	ANKRD50	0.245897	0.00052698	0.570682	post_infection_24h
interneurons	ANKRD52	0.360874	-0.00701206	0.690534	post_infection_24h
interneurons	ANKRD54	0.00822529	-0.0230621	0.0523905	post_infection_24h
interneurons	ANKRD55	0.122662	-0.000804468	0.369589	post_infection_24h
interneurons	ANKRD6	0.106111	-0.00846833	0.338311	post_infection_24h
interneurons	ANKRD62	0.761901	0.000438447	0.97506	post_infection_24h
interneurons	ANKRD65	0.588176	-0.000595718	0.879891	post_infection_24h
interneurons	ANKRD7	0.0209025	-0.000924122	0.107428	post_infection_24h
interneurons	ANKRD9	0.387003	0.00796752	0.708112	post_infection_24h
interneurons	ANKS1A	0.0889747	-0.0147501	0.301728	post_infection_24h
interneurons	ANKS1B	0.000246715	-0.0309512	0.00295242	post_infection_24h
interneurons	ANKS3	2.73429e-11	-0.0597247	1.36469e-09	post_infection_24h
interneurons	ANKS6	0.61117	-0.00378196	0.89839	post_infection_24h
interneurons	ANKZF1	0.00108113	-0.029216	0.0101647	post_infection_24h
interneurons	ANLN	1.36332e-24	0.0464251	1.9435e-22	post_infection_24h
interneurons	ANO10	0.864653	-0.00343894	0.998142	post_infection_24h
interneurons	ANO3	0.369552	-0.00122197	0.699797	post_infection_24h
interneurons	ANO4	0.0885308	-0.00509563	0.300894	post_infection_24h
interneurons	ANO5	0.304876	-0.00438433	0.630341	post_infection_24h
interneurons	ANO6	0.204339	0.0053482	0.510267	post_infection_24h
interneurons	ANO7	0.00100652	0.0042556	0.00956968	post_infection_24h
interneurons	ANO8	0.131909	-0.00889484	0.38519	post_infection_24h
interneurons	ANOS1	0.0854266	-0.00991896	0.294024	post_infection_24h
interneurons	ANP32A	1.38234e-13	0.201767	8.54467e-12	post_infection_24h
interneurons	ANP32B	6.53021e-08	0.129515	1.94195e-06	post_infection_24h
interneurons	ANP32E	6.90352e-23	0.23719	8.79678e-21	post_infection_24h
interneurons	ANPEP	0.936936	0.000332501	1	post_infection_24h
interneurons	ANTXR1	0.00177475	0.0163654	0.0152583	post_infection_24h
interneurons	ANTXR2	0.108656	0.00720585	0.342883	post_infection_24h
interneurons	ANXA1	0.743631	0.000107621	0.969305	post_infection_24h
interneurons	ANXA11	0.562136	0.0012543	0.859022	post_infection_24h
interneurons	ANXA2	0.630997	-0.00172757	0.915322	post_infection_24h
interneurons	ANXA2R	0.783956	0.000788468	0.979519	post_infection_24h
interneurons	ANXA4	0.66766	0.00146356	0.936886	post_infection_24h
interneurons	ANXA5	6.33194e-05	0.04128	0.000911201	post_infection_24h
interneurons	ANXA6	0.00452074	0.0223234	0.0325685	post_infection_24h
interneurons	ANXA7	0.492476	-0.00299003	0.80489	post_infection_24h
interneurons	AOAH	0.761034	-0.000893445	0.974964	post_infection_24h
interneurons	AOC2	0.622963	-0.00247862	0.909328	post_infection_24h
interneurons	AOC3	0.920777	-0.000423391	1	post_infection_24h
interneurons	AOX1	0.550728	0.000401906	0.850478	post_infection_24h
interneurons	AP000223.1	0.835349	-0.000527028	0.983545	post_infection_24h
interneurons	AP000229.1	0.526786	0.000362361	0.832287	post_infection_24h
interneurons	AP000238.1	0.518601	0.000291924	0.825912	post_infection_24h
interneurons	AP000251.1	0.910445	0.000405824	1	post_infection_24h
interneurons	AP000253.1	0.678358	0.00126951	0.939559	post_infection_24h
interneurons	AP000254.1	0.92653	-0.000616304	1	post_infection_24h
interneurons	AP000265.1	0.884249	0.000440242	1	post_infection_24h
interneurons	AP000275.2	0.454761	4.41258e-05	0.769656	post_infection_24h
interneurons	AP000311.1	0.750396	-2.97063e-05	0.971007	post_infection_24h
interneurons	AP000317.1	0.061104	0.000890788	0.232908	post_infection_24h
interneurons	AP000322.1	0.89505	0.000162931	1	post_infection_24h
interneurons	AP000322.2	0.0603532	0.000260901	0.230663	post_infection_24h
interneurons	AP000345.2	0.975794	1.07182e-05	1	post_infection_24h
interneurons	AP000350.4	0.925687	-0.000424635	1	post_infection_24h
interneurons	AP000350.5	0.00679361	-0.012035	0.0450321	post_infection_24h
interneurons	AP000350.7	1	-7.53647e-05	1	post_infection_24h
interneurons	AP000355.1	0.467913	-0.00074174	0.783182	post_infection_24h
interneurons	AP000356.2	0.942234	-0.000296815	1	post_infection_24h
interneurons	AP000426.1	0.0674743	-0.00432637	0.249963	post_infection_24h
interneurons	AP000442.1	0.782943	0.000724199	0.979519	post_infection_24h
interneurons	AP000442.2	0.729157	0.000288395	0.961739	post_infection_24h
interneurons	AP000462.1	0.87178	4.60124e-05	1	post_infection_24h
interneurons	AP000462.3	0.619387	0.00138824	0.906254	post_infection_24h
interneurons	AP000487.1	0.33811	0.00497464	0.665641	post_infection_24h
interneurons	AP000487.2	0.38298	0.000635236	0.706004	post_infection_24h
interneurons	AP000542.2	0.120309	0.000649516	0.365154	post_infection_24h
interneurons	AP000550.1	1	0.00022613	1	post_infection_24h
interneurons	AP000552.1	0.812012	1.60182e-05	0.979519	post_infection_24h
interneurons	AP000553.3	0.232589	0.00015321	0.553764	post_infection_24h
interneurons	AP000646.1	0.936957	0.000403379	1	post_infection_24h
interneurons	AP000692.2	0.3089	-0.00274159	0.634461	post_infection_24h
interneurons	AP000704.1	0.901494	-0.000456115	1	post_infection_24h
interneurons	AP000721.2	0.540725	0.0012953	0.842816	post_infection_24h
interneurons	AP000757.1	0.440376	0.00133228	0.755285	post_infection_24h
interneurons	AP000763.4	0.988787	-0.000102114	1	post_infection_24h
interneurons	AP000766.1	0.279387	0.000200102	0.602091	post_infection_24h
interneurons	AP000769.2	0.105139	0.000299906	0.336341	post_infection_24h
interneurons	AP000769.3	0.130296	0.000492545	0.382437	post_infection_24h
interneurons	AP000787.1	0.844728	-0.000878257	0.98797	post_infection_24h
interneurons	AP000802.1	0.983892	-1.04306e-05	1	post_infection_24h
interneurons	AP000842.1	0.920073	0.00020061	1	post_infection_24h
interneurons	AP000845.1	0.97176	-0.000264272	1	post_infection_24h
interneurons	AP000866.1	0.888166	0.000588546	1	post_infection_24h
interneurons	AP000866.2	0.8631	-0.000954067	0.997305	post_infection_24h
interneurons	AP000880.1	0.923704	0.00012791	1	post_infection_24h
interneurons	AP000894.4	0.71633	0.000354359	0.956324	post_infection_24h
interneurons	AP000911.1	0.190842	-0.0054455	0.487559	post_infection_24h
interneurons	AP000911.2	0.296434	0.000236221	0.623627	post_infection_24h
interneurons	AP000919.2	0.213805	-0.00123206	0.525731	post_infection_24h
interneurons	AP000936.1	0.329636	0.000411336	0.656021	post_infection_24h
interneurons	AP000941.1	0.0717232	0.00136243	0.261499	post_infection_24h
interneurons	AP000962.1	0.707226	0.00188451	0.951623	post_infection_24h
interneurons	AP001001.1	0.716393	0.00031281	0.956324	post_infection_24h
interneurons	AP001020.3	0.0253345	0.00232626	0.12443	post_infection_24h
interneurons	AP001029.2	0.907756	-0.000734367	1	post_infection_24h
interneurons	AP001062.1	0.507422	0.00155344	0.81632	post_infection_24h
interneurons	AP001065.1	0.686441	-0.00147515	0.942116	post_infection_24h
interneurons	AP001107.1	0.488171	0.00128587	0.800953	post_infection_24h
interneurons	AP001107.2	0.000524712	0.00360517	0.00554595	post_infection_24h
interneurons	AP001107.7	0.0510712	0.000947674	0.205374	post_infection_24h
interneurons	AP001107.9	0.975808	0.000463207	1	post_infection_24h
interneurons	AP001157.1	0.239516	0.00962769	0.56286	post_infection_24h
interneurons	AP001160.1	0.08512	-0.00981611	0.293102	post_infection_24h
interneurons	AP001160.2	0.931642	-0.000975287	1	post_infection_24h
interneurons	AP001160.3	0.445431	0.00119635	0.760524	post_infection_24h
interneurons	AP001172.1	0.572773	-0.000932966	0.867746	post_infection_24h
interneurons	AP001178.3	0.00647374	0.0020881	0.0433273	post_infection_24h
interneurons	AP001198.1	0.634844	3.42041e-05	0.918093	post_infection_24h
interneurons	AP001267.1	0.572254	0.00160073	0.867221	post_infection_24h
interneurons	AP001267.2	0.175733	0.00419334	0.462292	post_infection_24h
interneurons	AP001267.3	0.994375	0.000106495	1	post_infection_24h
interneurons	AP001269.4	0.277601	-0.00327034	0.599542	post_infection_24h
interneurons	AP001318.2	0.474542	0.00242544	0.789368	post_infection_24h
interneurons	AP001347.1	0.957368	-0.000848533	1	post_infection_24h
interneurons	AP001350.1	0.111028	0.000501726	0.346697	post_infection_24h
interneurons	AP001412.1	0.344527	0.0012299	0.673089	post_infection_24h
interneurons	AP001432.1	0.678597	0.000357119	0.939622	post_infection_24h
interneurons	AP001437.1	0.990042	0.000103659	1	post_infection_24h
interneurons	AP001453.1	0.637008	-0.000464021	0.920028	post_infection_24h
interneurons	AP001453.2	0.307129	0.00154732	0.632476	post_infection_24h
interneurons	AP001453.4	0.799622	0.000294111	0.979519	post_infection_24h
interneurons	AP001462.1	0.635082	0.00104302	0.918262	post_infection_24h
interneurons	AP001468.1	0.153561	-0.000428705	0.424429	post_infection_24h
interneurons	AP001469.1	0.824288	2.09997e-05	0.979519	post_infection_24h
interneurons	AP001469.2	0.366735	0.00059551	0.696723	post_infection_24h
interneurons	AP001469.3	0.634474	-0.00194453	0.917965	post_infection_24h
interneurons	AP001496.2	0.972468	-4.6685e-05	1	post_infection_24h
interneurons	AP001505.1	0.816204	-0.000929329	0.979519	post_infection_24h
interneurons	AP001527.1	0.93628	0.000212766	1	post_infection_24h
interneurons	AP001527.2	0.0174669	0.00705635	0.0943427	post_infection_24h
interneurons	AP001528.2	0.710941	0.00092725	0.953906	post_infection_24h
interneurons	AP001596.1	1	5.31176e-06	1	post_infection_24h
interneurons	AP001626.1	0.965629	-0.000169868	1	post_infection_24h
interneurons	AP001636.3	0.936496	0.000282438	1	post_infection_24h
interneurons	AP001783.1	0.793105	-0.000310185	0.979519	post_infection_24h
interneurons	AP001816.1	0.0724479	-0.00873496	0.263428	post_infection_24h
interneurons	AP001830.1	0.99716	-0.00014118	1	post_infection_24h
interneurons	AP001922.5	0.119311	0.000629191	0.363381	post_infection_24h
interneurons	AP001972.3	0.846393	8.59947e-05	0.988498	post_infection_24h
interneurons	AP002026.1	0.414406	0.00273766	0.732955	post_infection_24h
interneurons	AP002336.2	0.976296	0.000129058	1	post_infection_24h
interneurons	AP002360.1	0.0598605	0.00998037	0.229433	post_infection_24h
interneurons	AP002360.2	0.816416	-0.000956487	0.979519	post_infection_24h
interneurons	AP002360.3	0.980817	-0.000383775	1	post_infection_24h
interneurons	AP002387.2	0.0083931	-0.0320727	0.0532661	post_infection_24h
interneurons	AP002433.1	0.542937	0.00150472	0.84491	post_infection_24h
interneurons	AP002449.1	0.104468	0.00315004	0.334852	post_infection_24h
interneurons	AP002490.1	0.71795	0.00137734	0.956805	post_infection_24h
interneurons	AP002495.2	0.872652	-0.00127833	1	post_infection_24h
interneurons	AP002748.3	0.0630348	-0.00483862	0.237528	post_infection_24h
interneurons	AP002807.1	0.996406	5.12447e-05	1	post_infection_24h
interneurons	AP002812.2	0.960479	-0.000230756	1	post_infection_24h
interneurons	AP002812.5	0.959435	0.000174728	1	post_infection_24h
interneurons	AP002833.1	0.877066	9.71812e-05	1	post_infection_24h
interneurons	AP002852.1	0.560832	0.000169611	0.85823	post_infection_24h
interneurons	AP002884.1	0.00188002	-0.024805	0.0159946	post_infection_24h
interneurons	AP002884.3	0.185525	0.000296239	0.478962	post_infection_24h
interneurons	AP002884.4	0.0985609	-0.00250036	0.322305	post_infection_24h
interneurons	AP002907.1	0.875898	0.000206757	1	post_infection_24h
interneurons	AP002986.1	0.356701	-9.72127e-05	0.686906	post_infection_24h
interneurons	AP002990.1	0.938987	-0.000312865	1	post_infection_24h
interneurons	AP003025.2	0.960422	0.000246768	1	post_infection_24h
interneurons	AP003031.2	0.43337	-0.000852435	0.749752	post_infection_24h
interneurons	AP003063.1	0.893145	-0.000128039	1	post_infection_24h
interneurons	AP003064.1	0.506003	0.000255354	0.814587	post_infection_24h
interneurons	AP003068.1	0.842032	0.000811502	0.987023	post_infection_24h
interneurons	AP003068.2	0.959861	-0.000165416	1	post_infection_24h
interneurons	AP003086.1	0.95207	0.000245373	1	post_infection_24h
interneurons	AP003108.2	0.15877	-0.00548687	0.433957	post_infection_24h
interneurons	AP003119.2	0.900562	0.00102195	1	post_infection_24h
interneurons	AP003306.2	0.970072	0.000329946	1	post_infection_24h
interneurons	AP003352.1	0.0138679	0.00719651	0.0792962	post_infection_24h
interneurons	AP003354.1	0.977157	0.00036017	1	post_infection_24h
interneurons	AP003354.2	0.895326	-4.15208e-05	1	post_infection_24h
interneurons	AP003392.1	0.758246	-0.00037648	0.973691	post_infection_24h
interneurons	AP003392.3	0.0793778	0.00197467	0.279964	post_infection_24h
interneurons	AP003392.4	0.937814	0.000168742	1	post_infection_24h
interneurons	AP003392.5	0.210784	0.000304885	0.520942	post_infection_24h
interneurons	AP003392.6	0.938822	-0.000618605	1	post_infection_24h
interneurons	AP003393.1	0.958331	-0.000307091	1	post_infection_24h
interneurons	AP003465.1	0.967988	-0.00013128	1	post_infection_24h
interneurons	AP003469.4	0.433458	-0.00707726	0.749847	post_infection_24h
interneurons	AP003486.1	0.629917	0.00088206	0.91433	post_infection_24h
interneurons	AP003559.1	0.822711	-0.00025577	0.979519	post_infection_24h
interneurons	AP003680.1	0.966897	0.000146442	1	post_infection_24h
interneurons	AP003692.1	0.942405	-0.000251451	1	post_infection_24h
interneurons	AP003696.1	0.159398	-0.0017404	0.435102	post_infection_24h
interneurons	AP003716.1	0.733174	-0.000432917	0.963836	post_infection_24h
interneurons	AP003721.1	0.990116	0.000162362	1	post_infection_24h
interneurons	AP003774.1	0.792973	-0.000488602	0.979519	post_infection_24h
interneurons	AP004147.1	0.880509	0.000930511	1	post_infection_24h
interneurons	AP004609.3	0.66437	-0.00108929	0.935163	post_infection_24h
interneurons	AP005131.1	0.107023	0.00122774	0.339938	post_infection_24h
interneurons	AP005205.2	0.879137	0.00074852	1	post_infection_24h
interneurons	AP005233.2	0.0234311	-0.00119754	0.117383	post_infection_24h
interneurons	AP005328.1	0.253929	0.00095187	0.580034	post_infection_24h
interneurons	AP005329.1	0.975153	0.000323533	1	post_infection_24h
interneurons	AP005329.3	0.297195	0.0019775	0.624365	post_infection_24h
interneurons	AP005671.1	0.432482	0.000468826	0.749068	post_infection_24h
interneurons	AP005717.1	0.294312	-0.00147579	0.620536	post_infection_24h
interneurons	AP005899.1	0.904577	0.000480973	1	post_infection_24h
interneurons	AP006284.1	0.507159	0.00224902	0.816013	post_infection_24h
interneurons	AP006333.1	0.372843	0.000952666	0.702535	post_infection_24h
interneurons	AP006333.2	0.769925	0.000721389	0.976241	post_infection_24h
interneurons	AP006545.2	0.758643	2.35235e-05	0.973824	post_infection_24h
interneurons	AP006621.3	0.207467	0.00689973	0.515257	post_infection_24h
interneurons	AP006623.1	0.622953	0.00370487	0.909328	post_infection_24h
interneurons	AP1AR	0.0663419	0.014184	0.247092	post_infection_24h
interneurons	AP1B1	0.102417	-0.00502467	0.330789	post_infection_24h
interneurons	AP1G1	0.675109	-0.0118718	0.93858	post_infection_24h
interneurons	AP1G2	0.00115442	-0.0186368	0.0107124	post_infection_24h
interneurons	AP1M1	0.231876	-0.0112352	0.552686	post_infection_24h
interneurons	AP1S1	0.144092	-0.0194816	0.407867	post_infection_24h
interneurons	AP1S2	6.65459e-08	-0.092385	1.97379e-06	post_infection_24h
interneurons	AP1S3	0.049525	0.00253159	0.200999	post_infection_24h
interneurons	AP2A1	8.60219e-07	-0.0579963	2.02693e-05	post_infection_24h
interneurons	AP2A2	0.363625	-0.00639022	0.693414	post_infection_24h
interneurons	AP2B1	0.0883747	0.00652602	0.300498	post_infection_24h
interneurons	AP2M1	0.0219945	-0.000533315	0.111905	post_infection_24h
interneurons	AP2S1	0.000465826	0.0178836	0.00504751	post_infection_24h
interneurons	AP3B1	0.686115	0.00452304	0.942009	post_infection_24h
interneurons	AP3B2	0.0676876	-0.0116466	0.250524	post_infection_24h
interneurons	AP3D1	1.50829e-06	-0.0744242	3.36621e-05	post_infection_24h
interneurons	AP3M1	0.535424	0.00992587	0.83929	post_infection_24h
interneurons	AP3M2	0.39703	-0.0126044	0.715266	post_infection_24h
interneurons	AP3S1	0.232921	-0.00989014	0.554214	post_infection_24h
interneurons	AP3S2	0.447442	-0.00663495	0.762636	post_infection_24h
interneurons	AP4B1	0.31647	-0.00748937	0.640691	post_infection_24h
interneurons	AP4B1-AS1	0.945235	-0.000395322	1	post_infection_24h
interneurons	AP4E1	0.148467	0.00392134	0.415457	post_infection_24h
interneurons	AP4M1	0.503916	0.00730261	0.812916	post_infection_24h
interneurons	AP4S1	0.302156	0.0018484	0.627733	post_infection_24h
interneurons	AP5B1	0.49913	-0.00252815	0.810123	post_infection_24h
interneurons	AP5M1	0.222207	-0.00517578	0.538554	post_infection_24h
interneurons	AP5S1	0.966261	0.000642319	1	post_infection_24h
interneurons	AP5Z1	0.508842	-0.00514001	0.817566	post_infection_24h
interneurons	APAF1	2.24929e-06	0.022076	4.80375e-05	post_infection_24h
interneurons	APBA1	0.028021	-0.00910661	0.133347	post_infection_24h
interneurons	APBA2	0.246301	-0.00539411	0.570981	post_infection_24h
interneurons	APBA3	0.0456153	-0.00974111	0.189827	post_infection_24h
interneurons	APBB1	0.156052	0.00446029	0.428893	post_infection_24h
interneurons	APBB2	0.217489	0.0149681	0.531466	post_infection_24h
interneurons	APBB3	0.0247513	-0.019471	0.122145	post_infection_24h
interneurons	APC	0.00141178	-0.0173925	0.0126528	post_infection_24h
interneurons	APC2	0.0230178	-0.0332327	0.115897	post_infection_24h
interneurons	APCDD1	8.37025e-09	0.0245018	2.98024e-07	post_infection_24h
interneurons	APEH	0.529417	0.00741684	0.834439	post_infection_24h
interneurons	APEX1	0.0164167	0.0592323	0.0902069	post_infection_24h
interneurons	APEX2	0.373264	-0.00380653	0.703035	post_infection_24h
interneurons	APH1A	0.039001	-0.0267689	0.169249	post_infection_24h
interneurons	APH1B	0.00669997	0.0125069	0.044489	post_infection_24h
interneurons	API5	0.376022	-0.00236864	0.704112	post_infection_24h
interneurons	APIP	0.185795	0.0176257	0.479395	post_infection_24h
interneurons	APLF	0.340846	-0.00271265	0.669338	post_infection_24h
interneurons	APLN	0.500515	0.00155999	0.810295	post_infection_24h
interneurons	APLP1	1.47996e-06	-0.0699802	3.3127e-05	post_infection_24h
interneurons	APLP2	0.00666961	0.0730853	0.0443778	post_infection_24h
interneurons	APMAP	0.0501392	-0.0282727	0.202699	post_infection_24h
interneurons	APOA1	0.470526	-0.00375485	0.785857	post_infection_24h
interneurons	APOBEC2	0.535404	0.000302964	0.83929	post_infection_24h
interneurons	APOBEC3A	0.848114	0.000176811	0.989691	post_infection_24h
interneurons	APOBEC3C	0.680477	-0.000457638	0.940381	post_infection_24h
interneurons	APOBEC3G	0.755843	-0.000511874	0.972935	post_infection_24h
interneurons	APOBEC4	0.819407	-3.07244e-05	0.979519	post_infection_24h
interneurons	APOC1	0.855437	0.00099216	0.99404	post_infection_24h
interneurons	APOE	0.00328853	-0.026514	0.0254178	post_infection_24h
interneurons	APOL1	0.344527	-0.000201857	0.673089	post_infection_24h
interneurons	APOL2	0.289477	0.00290005	0.615075	post_infection_24h
interneurons	APOL4	0.0600433	0.00320568	0.229902	post_infection_24h
interneurons	APOLD1	0.000242446	0.0176509	0.00291385	post_infection_24h
interneurons	APOM	0.269692	-0.00791318	0.588707	post_infection_24h
interneurons	APOO	0.55945	0.0123405	0.85717	post_infection_24h
interneurons	APOOL	0.821976	0.00511336	0.979519	post_infection_24h
interneurons	APOPT1	0.215456	-0.0190671	0.528197	post_infection_24h
interneurons	APP	0.000102618	-0.0432906	0.00137683	post_infection_24h
interneurons	APPBP2	0.054945	-0.0110659	0.216146	post_infection_24h
interneurons	APPL1	0.039562	0.0261662	0.170891	post_infection_24h
interneurons	APPL2	0.58985	-0.00374388	0.880894	post_infection_24h
interneurons	APRT	0.394719	0.0181504	0.713743	post_infection_24h
interneurons	APTR	0.503314	0.00557398	0.81264	post_infection_24h
interneurons	APTX	0.0960688	-0.00588993	0.316561	post_infection_24h
interneurons	AQP1	0.523308	-0.000380021	0.829945	post_infection_24h
interneurons	AQP10	0.961154	6.29779e-05	1	post_infection_24h
interneurons	AQP11	0.246676	-0.00306318	0.571444	post_infection_24h
interneurons	AQP3	0.843604	0.000712614	0.987598	post_infection_24h
interneurons	AQP4	0.687525	-0.0014298	0.942854	post_infection_24h
interneurons	AQP4-AS1	0.368522	-0.000232227	0.698779	post_infection_24h
interneurons	AQP5	0.987664	-8.20063e-05	1	post_infection_24h
interneurons	AQP8	0.869524	-0.000750906	0.999502	post_infection_24h
interneurons	AQR	0.00437223	-0.0171049	0.0317695	post_infection_24h
interneurons	AR	0.544537	0.00416135	0.845921	post_infection_24h
interneurons	ARAF	0.157189	0.00722838	0.430818	post_infection_24h
interneurons	ARAP1	0.606536	-0.00148838	0.894206	post_infection_24h
interneurons	ARAP2	0.998245	0.000148722	1	post_infection_24h
interneurons	ARAP3	0.0903033	-0.00447678	0.304693	post_infection_24h
interneurons	ARCN1	6.42892e-05	0.0129982	0.00092399	post_infection_24h
interneurons	AREL1	0.55375	-0.00412151	0.852844	post_infection_24h
interneurons	ARF1	2.88466e-15	-0.156548	2.04972e-13	post_infection_24h
interneurons	ARF3	0.0391957	-0.0145108	0.169836	post_infection_24h
interneurons	ARF4	1.30044e-24	-0.235939	1.86552e-22	post_infection_24h
interneurons	ARF4-AS1	0.979192	-0.000343895	1	post_infection_24h
interneurons	ARF5	0.0497295	-0.0325054	0.201578	post_infection_24h
interneurons	ARF6	0.000174835	0.0443232	0.00220078	post_infection_24h
interneurons	ARFGAP1	0.000105831	-0.0470959	0.00141661	post_infection_24h
interneurons	ARFGAP2	0.310591	-0.0175713	0.635793	post_infection_24h
interneurons	ARFGAP3	0.136198	-0.021216	0.393781	post_infection_24h
interneurons	ARFGEF1	0.159444	-0.0210017	0.435176	post_infection_24h
interneurons	ARFGEF2	0.372027	-0.00429572	0.701577	post_infection_24h
interneurons	ARFGEF3	0.00484572	-0.0109653	0.0343996	post_infection_24h
interneurons	ARFIP1	0.0621502	-0.00464907	0.235284	post_infection_24h
interneurons	ARFIP2	0.00982322	-0.0266594	0.0604581	post_infection_24h
interneurons	ARFRP1	0.099354	-0.0147579	0.324294	post_infection_24h
interneurons	ARG2	0.227879	-0.000166676	0.547471	post_infection_24h
interneurons	ARGLU1	1.13735e-15	0.244097	8.56166e-14	post_infection_24h
interneurons	ARHGAP1	0.00923777	-0.0172042	0.0576956	post_infection_24h
interneurons	ARHGAP10	0.331048	-0.00134035	0.657971	post_infection_24h
interneurons	ARHGAP11A	2.84407e-23	0.0688007	3.74973e-21	post_infection_24h
interneurons	ARHGAP11B	5.22957e-08	0.0139859	1.5778e-06	post_infection_24h
interneurons	ARHGAP12	0.0325801	-0.0237489	0.148743	post_infection_24h
interneurons	ARHGAP15	0.896802	-0.000451584	1	post_infection_24h
interneurons	ARHGAP17	0.0868646	0.00974906	0.297224	post_infection_24h
interneurons	ARHGAP18	0.471729	-0.000757264	0.78695	post_infection_24h
interneurons	ARHGAP19	0.000147546	0.0147362	0.00189066	post_infection_24h
interneurons	ARHGAP19-SLIT1	0.514277	0.00417837	0.822129	post_infection_24h
interneurons	ARHGAP20	0.939908	-0.000808584	1	post_infection_24h
interneurons	ARHGAP21	3.32602e-27	-0.266388	5.49733e-25	post_infection_24h
interneurons	ARHGAP22	0.892753	0.000387713	1	post_infection_24h
interneurons	ARHGAP23	0.046159	-0.00751511	0.191391	post_infection_24h
interneurons	ARHGAP24	0.846194	0.000510829	0.988498	post_infection_24h
interneurons	ARHGAP25	0.0433592	0.00115962	0.18257	post_infection_24h
interneurons	ARHGAP26	0.099029	-0.0108927	0.323418	post_infection_24h
interneurons	ARHGAP27	0.547579	-0.00142243	0.848025	post_infection_24h
interneurons	ARHGAP28	0.695835	0.00132034	0.94555	post_infection_24h
interneurons	ARHGAP29	0.0254214	-0.00699247	0.124655	post_infection_24h
interneurons	ARHGAP30	0.0145698	0.00113669	0.0823396	post_infection_24h
interneurons	ARHGAP31	0.97958	0.000193047	1	post_infection_24h
interneurons	ARHGAP32	0.0481269	-0.0171473	0.196831	post_infection_24h
interneurons	ARHGAP33	0.0561161	0.010259	0.219132	post_infection_24h
interneurons	ARHGAP35	0.00105368	-0.00573005	0.00994873	post_infection_24h
interneurons	ARHGAP36	0.0897909	-0.002701	0.303503	post_infection_24h
interneurons	ARHGAP39	0.0397136	-0.00970878	0.171266	post_infection_24h
interneurons	ARHGAP4	0.0057213	-0.00834665	0.0391765	post_infection_24h
interneurons	ARHGAP42	0.154896	-0.0091296	0.426693	post_infection_24h
interneurons	ARHGAP44	0.139406	0.0021995	0.399764	post_infection_24h
interneurons	ARHGAP45	0.12167	-0.000657005	0.36769	post_infection_24h
interneurons	ARHGAP5	0.0759361	-0.03445	0.271947	post_infection_24h
interneurons	ARHGAP5-AS1	0.00254022	-0.0151595	0.0205242	post_infection_24h
interneurons	ARHGAP6	0.966038	2.93219e-05	1	post_infection_24h
interneurons	ARHGAP8	0.0344858	-0.00517324	0.155115	post_infection_24h
interneurons	ARHGAP9	0.838345	0.000722357	0.985254	post_infection_24h
interneurons	ARHGDIA	4.36837e-07	-0.0870817	1.09475e-05	post_infection_24h
interneurons	ARHGDIB	0.715147	-0.000929286	0.955924	post_infection_24h
interneurons	ARHGDIG	0.0345201	-0.00715881	0.155208	post_infection_24h
interneurons	ARHGEF1	0.768454	-0.00286128	0.976241	post_infection_24h
interneurons	ARHGEF10	4.76697e-05	0.0314602	0.000708799	post_infection_24h
interneurons	ARHGEF10L	0.713547	-0.00334582	0.955043	post_infection_24h
interneurons	ARHGEF11	0.938251	0.00172885	1	post_infection_24h
interneurons	ARHGEF12	2.4305e-05	-0.0429756	0.000394011	post_infection_24h
interneurons	ARHGEF16	0.0327152	0.00259844	0.149171	post_infection_24h
interneurons	ARHGEF17	0.723506	0.00209648	0.959623	post_infection_24h
interneurons	ARHGEF18	0.945979	1.895e-05	1	post_infection_24h
interneurons	ARHGEF19	0.456462	0.00169756	0.771255	post_infection_24h
interneurons	ARHGEF2	0.819944	-0.00299769	0.979519	post_infection_24h
interneurons	ARHGEF25	0.591387	0.00351695	0.882149	post_infection_24h
interneurons	ARHGEF26	0.491032	0.00349743	0.803764	post_infection_24h
interneurons	ARHGEF28	0.120444	-0.00481083	0.365418	post_infection_24h
interneurons	ARHGEF3	0.260429	0.0054136	0.580299	post_infection_24h
interneurons	ARHGEF33	0.582681	0.0009725	0.875498	post_infection_24h
interneurons	ARHGEF37	0.258051	-0.00372571	0.580299	post_infection_24h
interneurons	ARHGEF39	5.61429e-08	0.0120556	1.68274e-06	post_infection_24h
interneurons	ARHGEF4	0.028776	-0.0120173	0.135975	post_infection_24h
interneurons	ARHGEF40	0.205102	0.0133258	0.511499	post_infection_24h
interneurons	ARHGEF6	0.164621	-0.011635	0.444197	post_infection_24h
interneurons	ARHGEF7	0.00251952	-0.0434344	0.0203931	post_infection_24h
interneurons	ARHGEF7-AS2	0.974966	-0.000472115	1	post_infection_24h
interneurons	ARHGEF9	4.54381e-06	-0.06609	9.00431e-05	post_infection_24h
interneurons	ARID1A	0.0159187	0.0356112	0.0881712	post_infection_24h
interneurons	ARID1B	6.89043e-05	0.067203	0.000981047	post_infection_24h
interneurons	ARID2	0.676593	-0.00869044	0.939064	post_infection_24h
interneurons	ARID3A	0.170365	-0.0109686	0.453461	post_infection_24h
interneurons	ARID3B	0.590407	0.00177341	0.881322	post_infection_24h
interneurons	ARID3C	0.0482392	0.000976461	0.197135	post_infection_24h
interneurons	ARID4A	0.0558599	-0.0168739	0.218431	post_infection_24h
interneurons	ARID4B	0.0244493	0.0580765	0.121021	post_infection_24h
interneurons	ARID5A	0.185997	8.57974e-06	0.479666	post_infection_24h
interneurons	ARID5B	8.11025e-05	-0.0417623	0.00111977	post_infection_24h
interneurons	ARIH1	0.00312881	-0.0297351	0.0244067	post_infection_24h
interneurons	ARIH2	0.00250187	-0.0398774	0.020279	post_infection_24h
interneurons	ARIH2OS	0.943393	0.00181913	1	post_infection_24h
interneurons	ARL1	9.55479e-06	-0.0649348	0.000173515	post_infection_24h
interneurons	ARL10	0.997438	-0.000412317	1	post_infection_24h
interneurons	ARL11	0.0153954	0.00179804	0.0858777	post_infection_24h
interneurons	ARL13B	0.134236	0.0121411	0.389645	post_infection_24h
interneurons	ARL14EP	0.00891166	0.0127488	0.0560025	post_infection_24h
interneurons	ARL15	0.432515	-0.00529637	0.749069	post_infection_24h
interneurons	ARL16	0.000245945	-0.0448064	0.00294631	post_infection_24h
interneurons	ARL17A	0.0656377	0.00827782	0.244909	post_infection_24h
interneurons	ARL17B	0.369177	0.000326031	0.699524	post_infection_24h
interneurons	ARL2	0.0172623	0.037242	0.0936208	post_infection_24h
interneurons	ARL2BP	0.0055862	0.00169336	0.0383782	post_infection_24h
interneurons	ARL3	0.00148862	0.0286676	0.0132219	post_infection_24h
interneurons	ARL4A	0.039459	-0.0105438	0.170652	post_infection_24h
interneurons	ARL4C	5.72807e-07	-0.0485923	1.40184e-05	post_infection_24h
interneurons	ARL4D	0.0243352	0.0314597	0.120639	post_infection_24h
interneurons	ARL5A	0.00470977	0.00640652	0.0335914	post_infection_24h
interneurons	ARL5B	0.00130729	-0.0457408	0.0118892	post_infection_24h
interneurons	ARL5C	0.434826	-0.00106637	0.750691	post_infection_24h
interneurons	ARL6	0.185332	0.00448371	0.478623	post_infection_24h
interneurons	ARL6IP1	0.00545564	0.0494344	0.0377071	post_infection_24h
interneurons	ARL6IP4	0.0159874	0.028064	0.088423	post_infection_24h
interneurons	ARL6IP5	0.000960714	-0.0328514	0.00923817	post_infection_24h
interneurons	ARL6IP6	0.000188664	0.0360569	0.00235793	post_infection_24h
interneurons	ARL8A	2.71891e-08	-0.0815523	8.6614e-07	post_infection_24h
interneurons	ARL8B	0.16967	-0.0130671	0.452473	post_infection_24h
interneurons	ARL9	0.414322	0.00103698	0.732862	post_infection_24h
interneurons	ARMC1	0.0173679	-0.00526498	0.0939622	post_infection_24h
interneurons	ARMC10	0.040955	-0.00713885	0.174999	post_infection_24h
interneurons	ARMC12	0.458183	-0.00225593	0.773165	post_infection_24h
interneurons	ARMC2	0.0755896	0.00550738	0.27112	post_infection_24h
interneurons	ARMC4	0.505028	0.00154216	0.814113	post_infection_24h
interneurons	ARMC5	0.788715	-0.00321529	0.979519	post_infection_24h
interneurons	ARMC6	0.273612	-0.00618494	0.593798	post_infection_24h
interneurons	ARMC7	0.124546	-0.00673062	0.373385	post_infection_24h
interneurons	ARMC8	0.161702	-0.0179697	0.439182	post_infection_24h
interneurons	ARMC9	0.202645	-0.00378032	0.507092	post_infection_24h
interneurons	ARMCX1	3.51515e-08	-0.0459792	1.09531e-06	post_infection_24h
interneurons	ARMCX2	0.043686	-0.0133844	0.183573	post_infection_24h
interneurons	ARMCX3	4.82075e-06	-0.0587808	9.47085e-05	post_infection_24h
interneurons	ARMCX3-AS1	0.226153	-0.00134475	0.544356	post_infection_24h
interneurons	ARMCX4	0.0939297	-0.0152676	0.312309	post_infection_24h
interneurons	ARMCX5	0.015664	-0.0181703	0.0870285	post_infection_24h
interneurons	ARMCX6	0.00102668	-0.0323246	0.00973298	post_infection_24h
interneurons	ARMH1	0.491591	-0.00200367	0.80406	post_infection_24h
interneurons	ARMH3	0.654368	-0.00191035	0.929821	post_infection_24h
interneurons	ARMH4	0.0707298	-0.0179547	0.258621	post_infection_24h
interneurons	ARMT1	0.478487	-0.0066712	0.792925	post_infection_24h
interneurons	ARNT	0.304407	0.00989977	0.629884	post_infection_24h
interneurons	ARNT2	0.126894	-0.013689	0.377035	post_infection_24h
interneurons	ARNTL	0.294837	-0.0046603	0.621274	post_infection_24h
interneurons	ARNTL2	0.487045	0.00112085	0.800403	post_infection_24h
interneurons	ARPC1A	0.540528	0.0108197	0.842736	post_infection_24h
interneurons	ARPC1B	0.988895	-0.000330103	1	post_infection_24h
interneurons	ARPC2	1.13465e-05	-0.108176	0.000202189	post_infection_24h
interneurons	ARPC3	9.83216e-07	-0.0492358	2.28838e-05	post_infection_24h
interneurons	ARPC4	0.00274643	0.0374514	0.0218956	post_infection_24h
interneurons	ARPC4-TTLL3	0.250988	-0.000850483	0.576834	post_infection_24h
interneurons	ARPC5	0.000290014	-0.0525163	0.00338879	post_infection_24h
interneurons	ARPC5L	0.00707092	-0.023987	0.0463983	post_infection_24h
interneurons	ARPIN	0.379121	-0.00264581	0.704112	post_infection_24h
interneurons	ARPP19	0.0187621	-0.00728784	0.0990384	post_infection_24h
interneurons	ARPP21	0.0557314	-0.00943114	0.218006	post_infection_24h
interneurons	ARRB1	0.0099616	-0.00532449	0.0611119	post_infection_24h
interneurons	ARRB2	0.0310259	-0.0241444	0.143427	post_infection_24h
interneurons	ARRDC1	0.745515	0.00284722	0.969532	post_infection_24h
interneurons	ARRDC1-AS1	0.93935	0.000299426	1	post_infection_24h
interneurons	ARRDC2	0.579777	0.000851679	0.873399	post_infection_24h
interneurons	ARRDC3	0.00245722	-0.0124425	0.019981	post_infection_24h
interneurons	ARRDC3-AS1	0.116549	0.00200744	0.357548	post_infection_24h
interneurons	ARRDC4	0.0737334	0.00331663	0.266551	post_infection_24h
interneurons	ARSA	0.00972808	0.00867631	0.0599859	post_infection_24h
interneurons	ARSB	0.493574	0.00269347	0.805811	post_infection_24h
interneurons	ARSD	0.61806	0.00201692	0.905125	post_infection_24h
interneurons	ARSG	0.180867	-0.00247473	0.470534	post_infection_24h
interneurons	ARSJ	0.0175045	0.00389506	0.0944995	post_infection_24h
interneurons	ARSK	0.343081	-0.000137135	0.671343	post_infection_24h
interneurons	ART3	1	-2.25002e-05	1	post_infection_24h
interneurons	ART5	0.0416755	0.00315966	0.177247	post_infection_24h
interneurons	ARTN	0.979399	-0.000177241	1	post_infection_24h
interneurons	ARV1	0.711438	-0.00494156	0.953906	post_infection_24h
interneurons	ARVCF	0.281977	-0.00764654	0.605271	post_infection_24h
interneurons	ARX	1.68018e-10	0.0910946	7.5588e-09	post_infection_24h
interneurons	ASAH1	0.000101446	-0.0470109	0.00136564	post_infection_24h
interneurons	ASAH2	0.535184	0.000884479	0.83929	post_infection_24h
interneurons	ASAH2B	0.0349023	-0.00846398	0.15631	post_infection_24h
interneurons	ASAP1	0.00111997	0.0407219	0.0104469	post_infection_24h
interneurons	ASAP2	0.0900737	0.0214569	0.304099	post_infection_24h
interneurons	ASAP3	0.868572	0.000189714	0.998979	post_infection_24h
interneurons	ASB1	0.465645	0.00307377	0.781351	post_infection_24h
interneurons	ASB12	0.145488	-0.000213053	0.410698	post_infection_24h
interneurons	ASB13	0.0794681	-0.00866445	0.28005	post_infection_24h
interneurons	ASB14	0.250571	0.00136234	0.576619	post_infection_24h
interneurons	ASB15	0.653303	0.000706857	0.929505	post_infection_24h
interneurons	ASB16	0.901419	-0.000396125	1	post_infection_24h
interneurons	ASB16-AS1	0.130991	0.00779433	0.383556	post_infection_24h
interneurons	ASB18	0.218936	-0.000273443	0.533762	post_infection_24h
interneurons	ASB2	0.633268	0.000134858	0.916939	post_infection_24h
interneurons	ASB3	0.0980018	0.00957344	0.320891	post_infection_24h
interneurons	ASB6	0.0406546	-0.0107059	0.174118	post_infection_24h
interneurons	ASB7	0.418464	0.00589102	0.736761	post_infection_24h
interneurons	ASB8	0.000647022	-0.029719	0.00664772	post_infection_24h
interneurons	ASCC1	0.204674	0.011652	0.510767	post_infection_24h
interneurons	ASCC2	0.485278	-0.00951664	0.798781	post_infection_24h
interneurons	ASCC3	0.00446145	0.0523275	0.0323051	post_infection_24h
interneurons	ASCL1	0.840387	-0.00615184	0.986402	post_infection_24h
interneurons	ASCL2	0.134626	-0.00354393	0.390608	post_infection_24h
interneurons	ASCL4	0.789089	-0.000614147	0.979519	post_infection_24h
interneurons	ASCL5	0.849852	-0.000821593	0.990814	post_infection_24h
interneurons	ASF1A	0.717575	-0.00153117	0.956735	post_infection_24h
interneurons	ASF1B	6.8779e-08	0.00994163	2.0321e-06	post_infection_24h
interneurons	ASGR1	4.02e-07	-0.0531276	1.0188e-05	post_infection_24h
interneurons	ASH1L	0.000944798	-0.0475822	0.00910431	post_infection_24h
interneurons	ASH1L-AS1	0.129962	-0.00610989	0.382022	post_infection_24h
interneurons	ASH2L	0.0925939	0.0101591	0.309839	post_infection_24h
interneurons	ASIC1	0.374209	0.00990011	0.703771	post_infection_24h
interneurons	ASIC2	0.00208601	-0.00690145	0.0174158	post_infection_24h
interneurons	ASIC3	0.497569	-0.00267085	0.809029	post_infection_24h
interneurons	ASIC4	0.413648	-0.00130413	0.732352	post_infection_24h
interneurons	ASL	0.221257	0.00697912	0.537106	post_infection_24h
interneurons	ASMT	0.875034	0.000242921	1	post_infection_24h
interneurons	ASMTL	0.343568	-0.010657	0.6718	post_infection_24h
interneurons	ASMTL-AS1	0.867586	0.000248481	0.998676	post_infection_24h
interneurons	ASNA1	0.634565	0.00881381	0.918038	post_infection_24h
interneurons	ASNS	0.277534	0.011184	0.599514	post_infection_24h
interneurons	ASNSD1	0.00128737	0.021299	0.0117548	post_infection_24h
interneurons	ASPDH	0.253645	0.00170149	0.579873	post_infection_24h
interneurons	ASPH	0.0882783	0.0338418	0.300349	post_infection_24h
interneurons	ASPHD1	0.11635	-0.0105537	0.357178	post_infection_24h
interneurons	ASPHD2	0.754514	-0.00352962	0.972532	post_infection_24h
interneurons	ASPM	2.1817e-49	0.155318	1.4636e-46	post_infection_24h
interneurons	ASPRV1	0.687848	-0.00126201	0.942995	post_infection_24h
interneurons	ASPSCR1	0.00140764	-0.0332243	0.0126206	post_infection_24h
interneurons	ASRGL1	0.161846	0.0208016	0.439417	post_infection_24h
interneurons	ASS1	0.0571318	0.00517994	0.222034	post_infection_24h
interneurons	ASTE1	0.143938	-0.00504956	0.407632	post_infection_24h
interneurons	ASTN1	0.810124	-0.00283076	0.979519	post_infection_24h
interneurons	ASTN2	0.279444	0.00403437	0.602101	post_infection_24h
interneurons	ASXL1	0.396741	0.0186957	0.715266	post_infection_24h
interneurons	ASXL2	0.384921	0.000618299	0.706782	post_infection_24h
interneurons	ASXL3	0.000167127	-0.0302013	0.00211896	post_infection_24h
interneurons	ATAD1	0.000129804	-0.0593135	0.00169473	post_infection_24h
interneurons	ATAD2	1.2809e-18	0.0881785	1.18765e-16	post_infection_24h
interneurons	ATAD2B	0.375395	9.03915e-05	0.704112	post_infection_24h
interneurons	ATAD3A	5.42933e-05	-0.0362243	0.000794339	post_infection_24h
interneurons	ATAD3B	0.158633	-0.0109515	0.43365	post_infection_24h
interneurons	ATAD3C	0.501937	-0.00202371	0.811379	post_infection_24h
interneurons	ATAD5	1.04335e-08	0.0651172	3.64997e-07	post_infection_24h
interneurons	ATAT1	9.42217e-08	-0.065719	2.71009e-06	post_infection_24h
interneurons	ATCAY	0.00257351	-0.0330647	0.0207271	post_infection_24h
interneurons	ATE1	0.216895	0.0169621	0.530547	post_infection_24h
interneurons	ATF1	0.125096	0.0037217	0.374304	post_infection_24h
interneurons	ATF2	0.0201867	0.0101919	0.104764	post_infection_24h
interneurons	ATF3	0.0460463	-0.0124558	0.190993	post_infection_24h
interneurons	ATF4	0.00110656	-0.0384188	0.0103441	post_infection_24h
interneurons	ATF5	0.0151849	0.0258437	0.0850573	post_infection_24h
interneurons	ATF6	0.0749131	-0.00469971	0.269425	post_infection_24h
interneurons	ATF6B	0.38532	-0.0140783	0.706866	post_infection_24h
interneurons	ATF7	0.227676	0.0103428	0.547157	post_infection_24h
interneurons	ATF7IP	0.209594	-0.00149044	0.518974	post_infection_24h
interneurons	ATF7IP2	0.677149	-0.0041619	0.939126	post_infection_24h
interneurons	ATG10	0.300174	0.00735403	0.626772	post_infection_24h
interneurons	ATG101	0.0226152	-0.0228157	0.114273	post_infection_24h
interneurons	ATG12	0.488462	-0.0151183	0.801082	post_infection_24h
interneurons	ATG13	0.0103813	-0.0233163	0.06316	post_infection_24h
interneurons	ATG14	0.192929	0.00503286	0.49113	post_infection_24h
interneurons	ATG16L1	0.580814	0.00226831	0.874211	post_infection_24h
interneurons	ATG16L2	0.403682	0.00195467	0.721541	post_infection_24h
interneurons	ATG2A	0.171719	0.0095279	0.455853	post_infection_24h
interneurons	ATG2B	0.0639483	-0.0175625	0.240336	post_infection_24h
interneurons	ATG3	0.69966	-0.00170631	0.947207	post_infection_24h
interneurons	ATG4A	0.000112402	-0.0210426	0.0014923	post_infection_24h
interneurons	ATG4B	0.203875	0.0112611	0.509331	post_infection_24h
interneurons	ATG4C	0.36561	0.0028908	0.69541	post_infection_24h
interneurons	ATG4D	0.0281885	0.0147802	0.133837	post_infection_24h
interneurons	ATG5	0.724168	0.00545013	0.959623	post_infection_24h
interneurons	ATG7	0.659553	-0.00122829	0.932887	post_infection_24h
interneurons	ATG9A	0.195766	0.00280392	0.495645	post_infection_24h
interneurons	ATG9B	0.330473	0.00843053	0.657114	post_infection_24h
interneurons	ATIC	0.41518	-0.00276325	0.733731	post_infection_24h
interneurons	ATL1	0.129051	-0.0113139	0.380449	post_infection_24h
interneurons	ATL2	0.0225663	-0.00813604	0.114102	post_infection_24h
interneurons	ATL3	0.593395	-0.00121496	0.883758	post_infection_24h
interneurons	ATM	0.00547443	-0.0296713	0.0378039	post_infection_24h
interneurons	ATMIN	0.0276901	-0.0247051	0.132463	post_infection_24h
interneurons	ATN1	0.000144698	-0.052237	0.00185835	post_infection_24h
interneurons	ATOH7	0.941144	-0.000834778	1	post_infection_24h
interneurons	ATOH8	0.000177086	0.00434708	0.00222789	post_infection_24h
interneurons	ATOX1	0.0160225	-0.0200173	0.0885743	post_infection_24h
interneurons	ATP10A	1	0.000203216	1	post_infection_24h
interneurons	ATP10D	0.29696	-0.00662392	0.624137	post_infection_24h
interneurons	ATP11A	0.539502	0.00468091	0.841961	post_infection_24h
interneurons	ATP11A-AS1	0.287439	0.00215921	0.612671	post_infection_24h
interneurons	ATP11B	0.547498	0.00695089	0.848016	post_infection_24h
interneurons	ATP11C	0.0426211	0.00895456	0.180294	post_infection_24h
interneurons	ATP13A1	0.765169	0.000663603	0.975626	post_infection_24h
interneurons	ATP13A2	0.669858	-0.00686356	0.937508	post_infection_24h
interneurons	ATP13A3	0.0731115	-0.00862849	0.265119	post_infection_24h
interneurons	ATP13A4	0.591822	0.00152625	0.882337	post_infection_24h
interneurons	ATP1A1	6.88767e-11	-0.0903109	3.25261e-09	post_infection_24h
interneurons	ATP1A2	0.126902	0.00712961	0.377035	post_infection_24h
interneurons	ATP1A3	0.00028694	-0.0376922	0.00335976	post_infection_24h
interneurons	ATP1B1	1.98216e-05	-0.0552497	0.000330732	post_infection_24h
interneurons	ATP1B2	9.50589e-29	0.188833	1.7919e-26	post_infection_24h
interneurons	ATP1B3	5.79059e-07	0.10783	1.41562e-05	post_infection_24h
interneurons	ATP1B3-AS1	0.933426	0.000155572	1	post_infection_24h
interneurons	ATP23	0.00807907	0.00747422	0.0516467	post_infection_24h
interneurons	ATP2A1	0.914148	0.00062167	1	post_infection_24h
interneurons	ATP2A1-AS1	0.815009	0.000141784	0.979519	post_infection_24h
interneurons	ATP2A2	0.0293716	-0.00718634	0.137734	post_infection_24h
interneurons	ATP2A3	0.311804	-0.00201582	0.636187	post_infection_24h
interneurons	ATP2B1	0.0422013	0.0157987	0.178916	post_infection_24h
interneurons	ATP2B1-AS1	0.57615	-0.00498693	0.870118	post_infection_24h
interneurons	ATP2B2	0.135851	-0.0144443	0.393077	post_infection_24h
interneurons	ATP2B3	0.0133768	-0.00695938	0.077322	post_infection_24h
interneurons	ATP2B4	0.000846027	0.0443342	0.00831768	post_infection_24h
interneurons	ATP2C1	0.0816374	-0.0184951	0.285462	post_infection_24h
interneurons	ATP2C2	0.818708	-0.000757585	0.979519	post_infection_24h
interneurons	ATP2C2-AS1	0.777837	0.000445716	0.978836	post_infection_24h
interneurons	ATP4A	0.43544	-0.000239729	0.751146	post_infection_24h
interneurons	ATP5F1A	0.0358805	-0.0115821	0.159501	post_infection_24h
interneurons	ATP5F1B	4.80311e-07	-0.0800349	1.1908e-05	post_infection_24h
interneurons	ATP5F1C	0.00251315	0.00116487	0.020356	post_infection_24h
interneurons	ATP5F1D	0.00437899	-0.0528335	0.0317989	post_infection_24h
interneurons	ATP5F1E	8.7275e-08	0.00630064	2.52301e-06	post_infection_24h
interneurons	ATP5IF1	0.00550982	-0.0648255	0.0379678	post_infection_24h
interneurons	ATP5MC1	7.63814e-08	-0.0749504	2.23931e-06	post_infection_24h
interneurons	ATP5MC2	3.19703e-09	0.107636	1.20531e-07	post_infection_24h
interneurons	ATP5MC3	0.00206918	0.00747566	0.0173133	post_infection_24h
interneurons	ATP5MD	0.00522044	-0.0138599	0.0363804	post_infection_24h
interneurons	ATP5ME	0.00866953	-0.0372594	0.0547008	post_infection_24h
interneurons	ATP5MF	0.0283435	0.0596509	0.134433	post_infection_24h
interneurons	ATP5MF-PTCD1	0.99624	-2.1808e-05	1	post_infection_24h
interneurons	ATP5MG	8.78884e-13	-0.042252	5.12697e-11	post_infection_24h
interneurons	ATP5MGL	0.668566	-0.00125129	0.937267	post_infection_24h
interneurons	ATP5MPL	0.000311297	-0.00249287	0.00359149	post_infection_24h
interneurons	ATP5PB	0.0848646	-0.0072768	0.292575	post_infection_24h
interneurons	ATP5PD	0.418172	0.0014726	0.736698	post_infection_24h
interneurons	ATP5PF	6.54695e-07	-0.0185876	1.5802e-05	post_infection_24h
interneurons	ATP5PO	1.26473e-05	-0.003986	0.000221903	post_infection_24h
interneurons	ATP5S	0.962833	0.000485295	1	post_infection_24h
interneurons	ATP6AP1	2.40392e-06	-0.0651883	5.11007e-05	post_infection_24h
interneurons	ATP6AP1L	0.621723	-0.00320136	0.908257	post_infection_24h
interneurons	ATP6AP2	3.05534e-17	-0.145296	2.57156e-15	post_infection_24h
interneurons	ATP6V0A1	0.0103734	-0.0350833	0.0631289	post_infection_24h
interneurons	ATP6V0A2	0.221796	-0.00607085	0.537958	post_infection_24h
interneurons	ATP6V0A4	0.646662	-0.00104984	0.927797	post_infection_24h
interneurons	ATP6V0B	8.01041e-10	-0.104612	3.27436e-08	post_infection_24h
interneurons	ATP6V0C	0.747989	-0.00155095	0.969822	post_infection_24h
interneurons	ATP6V0D1	1.45525e-11	-0.079711	7.50967e-10	post_infection_24h
interneurons	ATP6V0E1	0.00594309	0.0369124	0.0404162	post_infection_24h
interneurons	ATP6V0E2	0.0185677	-0.0257583	0.0982393	post_infection_24h
interneurons	ATP6V0E2-AS1	0.369138	-0.00272092	0.699524	post_infection_24h
interneurons	ATP6V1A	0.00994461	-0.0259993	0.0610241	post_infection_24h
interneurons	ATP6V1B1	0.896161	-0.000179306	1	post_infection_24h
interneurons	ATP6V1B1-AS1	0.99713	4.97137e-05	1	post_infection_24h
interneurons	ATP6V1B2	0.0889199	-0.0155792	0.301587	post_infection_24h
interneurons	ATP6V1C1	0.150576	-0.00554188	0.4193	post_infection_24h
interneurons	ATP6V1C2	0.000281495	0.0128468	0.00331131	post_infection_24h
interneurons	ATP6V1D	5.26907e-05	-0.0730343	0.00077238	post_infection_24h
interneurons	ATP6V1E1	0.106509	-0.0222988	0.339107	post_infection_24h
interneurons	ATP6V1E2	0.0212386	-0.0134406	0.108763	post_infection_24h
interneurons	ATP6V1F	4.20343e-07	-0.0693561	1.0594e-05	post_infection_24h
interneurons	ATP6V1FNB	0.715368	-0.00146867	0.956029	post_infection_24h
interneurons	ATP6V1G1	3.78502e-12	-0.0936524	2.07032e-10	post_infection_24h
interneurons	ATP6V1G2	7.56861e-10	-0.0765706	3.1049e-08	post_infection_24h
interneurons	ATP6V1G3	0.281575	0.000293767	0.604978	post_infection_24h
interneurons	ATP6V1H	0.0152375	-0.0290067	0.0852811	post_infection_24h
interneurons	ATP7A	0.461661	0.001118	0.777008	post_infection_24h
interneurons	ATP7B	0.91719	0.000749838	1	post_infection_24h
interneurons	ATP8A1	0.787576	-0.00537382	0.979519	post_infection_24h
interneurons	ATP8A2	0.0770789	0.00203894	0.27453	post_infection_24h
interneurons	ATP8B1	0.787401	0.000361731	0.979519	post_infection_24h
interneurons	ATP8B2	0.332029	0.00605586	0.659278	post_infection_24h
interneurons	ATP8B3	0.604431	0.00115934	0.892439	post_infection_24h
interneurons	ATP9A	0.0617278	-0.0213251	0.234151	post_infection_24h
interneurons	ATP9B	0.00764879	-0.0250419	0.0493526	post_infection_24h
interneurons	ATPAF1	0.0738616	0.00414031	0.266821	post_infection_24h
interneurons	ATPAF2	0.46607	-0.00437725	0.781798	post_infection_24h
interneurons	ATR	0.0306265	-0.0152215	0.142095	post_infection_24h
interneurons	ATRAID	0.00631655	0.051386	0.0424547	post_infection_24h
interneurons	ATRIP	0.0887284	0.00472701	0.301277	post_infection_24h
interneurons	ATRN	0.000382025	0.00834007	0.0042464	post_infection_24h
interneurons	ATRNL1	1.56801e-06	0.0344181	3.48584e-05	post_infection_24h
interneurons	ATRX	0.000315471	0.0513957	0.00362498	post_infection_24h
interneurons	ATXN1	0.0607972	-0.0138667	0.23201	post_infection_24h
interneurons	ATXN10	0.125808	0.014381	0.375106	post_infection_24h
interneurons	ATXN1L	0.368907	0.0050235	0.699219	post_infection_24h
interneurons	ATXN2	0.00534277	-0.048049	0.0370743	post_infection_24h
interneurons	ATXN2L	0.00449078	-0.0321076	0.0324366	post_infection_24h
interneurons	ATXN3	0.00179445	0.0271965	0.0153928	post_infection_24h
interneurons	ATXN7	0.38047	0.00229113	0.704705	post_infection_24h
interneurons	ATXN7.1	0.672354	-1.51299e-05	0.938125	post_infection_24h
interneurons	ATXN7L1	0.41924	-0.00191093	0.737444	post_infection_24h
interneurons	ATXN7L2	0.19579	-0.00635014	0.495645	post_infection_24h
interneurons	ATXN7L3	0.246914	-0.00889307	0.571646	post_infection_24h
interneurons	ATXN7L3B	0.14579	-0.010133	0.411093	post_infection_24h
interneurons	AUH	0.228246	-0.00973621	0.548238	post_infection_24h
interneurons	AUNIP	1.69251e-06	0.00704165	3.73713e-05	post_infection_24h
interneurons	AUP1	0.130155	0.011272	0.382112	post_infection_24h
interneurons	AURKA	6.17445e-20	0.0591957	6.4015e-18	post_infection_24h
interneurons	AURKAIP1	5.79311e-05	-0.0830341	0.000841624	post_infection_24h
interneurons	AURKB	3.16936e-39	0.0685319	1.20483e-36	post_infection_24h
interneurons	AURKC	0.556364	0.00173158	0.854438	post_infection_24h
interneurons	AUTS2	0.00067686	0.0464644	0.00691379	post_infection_24h
interneurons	AVEN	0.113842	0.00711231	0.352038	post_infection_24h
interneurons	AVIL	0.0688302	0.00630026	0.253217	post_infection_24h
interneurons	AVL9	0.0246217	-0.00930318	0.121584	post_infection_24h
interneurons	AVPI1	0.00342818	0.012752	0.0262658	post_infection_24h
interneurons	AXIN1	0.0565263	0.0063567	0.220244	post_infection_24h
interneurons	AXIN2	0.0752348	0.00849474	0.270113	post_infection_24h
interneurons	AXL	0.966811	-0.000922197	1	post_infection_24h
interneurons	AZI2	0.800225	-0.00882829	0.979519	post_infection_24h
interneurons	AZIN1	0.00058487	-0.0430919	0.00609147	post_infection_24h
interneurons	AZIN1-AS1	0.971262	-0.000623057	1	post_infection_24h
interneurons	AZIN2	0.691649	0.000616697	0.944068	post_infection_24h
interneurons	AZU1	0.19077	-0.00748343	0.487483	post_infection_24h
interneurons	B2M	0.326361	0.0197098	0.65138	post_infection_24h
interneurons	B3GALNT1	0.00353939	-0.0116717	0.0269369	post_infection_24h
interneurons	B3GALNT2	0.778848	-0.00628128	0.979153	post_infection_24h
interneurons	B3GALT1	0.998444	7.09994e-06	1	post_infection_24h
interneurons	B3GALT2	0.317208	0.00458009	0.64092	post_infection_24h
interneurons	B3GALT4	0.136134	0.00366826	0.393746	post_infection_24h
interneurons	B3GALT5	0.639872	-0.00144075	0.921915	post_infection_24h
interneurons	B3GALT5-AS1	1	1.61759e-05	1	post_infection_24h
interneurons	B3GALT6	0.230984	0.00194453	0.551503	post_infection_24h
interneurons	B3GAT1	0.468913	0.0030773	0.784181	post_infection_24h
interneurons	B3GAT2	2.41809e-11	0.0653113	1.21218e-09	post_infection_24h
interneurons	B3GAT3	0.0906563	-0.0168901	0.305433	post_infection_24h
interneurons	B3GLCT	0.347859	0.00267904	0.677337	post_infection_24h
interneurons	B3GNT10	0.704583	-0.00205613	0.950318	post_infection_24h
interneurons	B3GNT2	0.559674	0.00510336	0.85717	post_infection_24h
interneurons	B3GNT4	0.891346	-0.000746228	1	post_infection_24h
interneurons	B3GNT5	0.307644	0.00554955	0.633142	post_infection_24h
interneurons	B3GNT6	1	-3.01308e-05	1	post_infection_24h
interneurons	B3GNT7	0.932355	0.000246366	1	post_infection_24h
interneurons	B3GNT8	0.485908	-0.000152755	0.799356	post_infection_24h
interneurons	B3GNT9	0.998972	-1.7183e-05	1	post_infection_24h
interneurons	B3GNTL1	0.738796	-0.000287198	0.966903	post_infection_24h
interneurons	B4GALNT1	0.138897	-0.00182841	0.39877	post_infection_24h
interneurons	B4GALNT3	0.489819	0.00246261	0.802433	post_infection_24h
interneurons	B4GALNT4	0.165133	-0.0192541	0.445004	post_infection_24h
interneurons	B4GALT1	0.000113848	0.00779446	0.00150886	post_infection_24h
interneurons	B4GALT1-AS1	0.911199	-0.000285823	1	post_infection_24h
interneurons	B4GALT2	0.0198065	0.00231411	0.103214	post_infection_24h
interneurons	B4GALT3	0.00542721	-0.0204794	0.0375366	post_infection_24h
interneurons	B4GALT4	0.0706312	0.00807963	0.258302	post_infection_24h
interneurons	B4GALT5	0.595176	-0.00683225	0.884937	post_infection_24h
interneurons	B4GALT6	0.189678	0.00221264	0.485827	post_infection_24h
interneurons	B4GALT7	0.658533	0.0038028	0.932326	post_infection_24h
interneurons	B4GAT1	0.00048035	-0.0302026	0.0051705	post_infection_24h
interneurons	B9D1	0.0676534	0.0105696	0.250464	post_infection_24h
interneurons	B9D2	0.00415791	0.0112112	0.0305043	post_infection_24h
interneurons	BAALC	0.0521493	0.0015529	0.208606	post_infection_24h
interneurons	BAALC-AS2	0.842378	3.70525e-05	0.987085	post_infection_24h
interneurons	BAAT	0.926494	-0.000204325	1	post_infection_24h
interneurons	BABAM1	0.927952	-0.00300812	1	post_infection_24h
interneurons	BABAM2	0.788328	-0.000829855	0.979519	post_infection_24h
interneurons	BACE1	0.0745373	-0.000873371	0.268539	post_infection_24h
interneurons	BACE1-AS	0.397624	-0.00418669	0.715817	post_infection_24h
interneurons	BACE2	0.0395741	0.00385328	0.170891	post_infection_24h
interneurons	BACH1	0.0143586	-0.00352514	0.0814283	post_infection_24h
interneurons	BACH1-AS1	0.834519	-0.000671469	0.983087	post_infection_24h
interneurons	BACH1-IT2	0.804079	-0.000181326	0.979519	post_infection_24h
interneurons	BACH2	0.0106797	0.0171422	0.064682	post_infection_24h
interneurons	BAD	0.05721	-0.0181746	0.222224	post_infection_24h
interneurons	BAG1	0.00440223	-0.0324616	0.0319473	post_infection_24h
interneurons	BAG2	0.173069	0.00497697	0.45827	post_infection_24h
interneurons	BAG3	0.175652	0.00892344	0.462265	post_infection_24h
interneurons	BAG4	0.458357	-0.00699357	0.773389	post_infection_24h
interneurons	BAG5	6.33787e-06	-0.0617949	0.000120067	post_infection_24h
interneurons	BAG6	5.85057e-05	-0.0636328	0.000849432	post_infection_24h
interneurons	BAHCC1	0.331431	0.00349124	0.658503	post_infection_24h
interneurons	BAHD1	0.0729492	-0.00558298	0.264699	post_infection_24h
interneurons	BAIAP2	0.0042274	-0.0394819	0.0308948	post_infection_24h
interneurons	BAIAP2-DT	0.0908657	0.00372525	0.305988	post_infection_24h
interneurons	BAIAP2L1	0.878567	-0.000438357	1	post_infection_24h
interneurons	BAIAP2L2	0.0822476	-0.00400509	0.286848	post_infection_24h
interneurons	BAIAP3	0.00419129	-0.0116166	0.0307097	post_infection_24h
interneurons	BAK1	0.121316	0.00258533	0.367087	post_infection_24h
interneurons	BAMBI	0.488034	-0.00224475	0.800943	post_infection_24h
interneurons	BANF1	0.607935	-0.0199167	0.895704	post_infection_24h
interneurons	BANP	0.878897	-0.000260905	1	post_infection_24h
interneurons	BAP1	0.00115004	-0.0269569	0.0106805	post_infection_24h
interneurons	BARD1	3.354e-06	0.0425791	6.87962e-05	post_infection_24h
interneurons	BARHL2	0.228927	-0.000539519	0.549117	post_infection_24h
interneurons	BARX1	0.927835	-1.39291e-05	1	post_infection_24h
interneurons	BASP1	3.69192e-07	-0.101097	9.4299e-06	post_infection_24h
interneurons	BASP1-AS1	0.522736	5.26852e-05	0.829425	post_infection_24h
interneurons	BATF3	0.385899	-0.00289761	0.707088	post_infection_24h
interneurons	BAX	0.00412485	0.0593762	0.030291	post_infection_24h
interneurons	BAZ1A	0.000454971	0.0424899	0.0049487	post_infection_24h
interneurons	BAZ1B	0.0664082	0.0111668	0.247195	post_infection_24h
interneurons	BAZ2A	0.00076863	-0.0468685	0.00768596	post_infection_24h
interneurons	BAZ2B	0.000293947	-0.0379184	0.00342948	post_infection_24h
interneurons	BBC3	0.0398425	0.0218817	0.171628	post_infection_24h
interneurons	BBIP1	0.0237926	0.0131723	0.118775	post_infection_24h
interneurons	BBOF1	0.113265	-0.00604532	0.351205	post_infection_24h
interneurons	BBOX1-AS1	0.972576	-0.000115217	1	post_infection_24h
interneurons	BBS1	0.754525	-0.00157003	0.972532	post_infection_24h
interneurons	BBS10	0.571286	0.00455619	0.866329	post_infection_24h
interneurons	BBS12	0.448397	0.00253813	0.76336	post_infection_24h
interneurons	BBS2	0.192235	-0.0117107	0.489909	post_infection_24h
interneurons	BBS4	0.418154	0.000631339	0.736698	post_infection_24h
interneurons	BBS5	0.17068	-0.00764172	0.454052	post_infection_24h
interneurons	BBS7	0.17342	0.0151448	0.45872	post_infection_24h
interneurons	BBS9	0.29726	-0.00531207	0.624376	post_infection_24h
interneurons	BBX	2.87138e-05	0.0675666	0.000458637	post_infection_24h
interneurons	BCAM	0.115434	0.00392721	0.354889	post_infection_24h
interneurons	BCAN	1.30904e-10	-0.0646932	5.98035e-09	post_infection_24h
interneurons	BCAP29	8.3908e-05	0.0344002	0.00115362	post_infection_24h
interneurons	BCAP31	0.502551	-0.00778818	0.811851	post_infection_24h
interneurons	BCAR1	0.378202	-0.00197803	0.704112	post_infection_24h
interneurons	BCAR3	0.552083	-0.00247582	0.851486	post_infection_24h
interneurons	BCAS1	0.236138	0.000405471	0.558316	post_infection_24h
interneurons	BCAS2	0.00581686	-0.028638	0.0397474	post_infection_24h
interneurons	BCAS3	0.689271	-0.00123618	0.9439	post_infection_24h
interneurons	BCAS4	0.211785	0.00840402	0.522285	post_infection_24h
interneurons	BCAT1	0.000279357	-0.0297941	0.00329465	post_infection_24h
interneurons	BCAT2	0.203197	-0.00506394	0.508137	post_infection_24h
interneurons	BCCIP	0.958461	-0.00156661	1	post_infection_24h
interneurons	BCDIN3D	0.607204	-0.00383468	0.894928	post_infection_24h
interneurons	BCDIN3D-AS1	0.92897	-0.000574048	1	post_infection_24h
interneurons	BCHE	4.37025e-05	-0.0416771	0.000662773	post_infection_24h
interneurons	BCKDHA	0.147825	0.000551205	0.414319	post_infection_24h
interneurons	BCKDHB	0.467286	0.00463849	0.782779	post_infection_24h
interneurons	BCKDK	0.0137137	0.0190792	0.0787107	post_infection_24h
interneurons	BCL10	0.0398626	0.0209425	0.171681	post_infection_24h
interneurons	BCL11A	4.49742e-15	0.144432	3.14668e-13	post_infection_24h
interneurons	BCL11B	0.000926022	0.0340729	0.00895704	post_infection_24h
interneurons	BCL2	0.000360539	0.0391609	0.00403906	post_infection_24h
interneurons	BCL2L1	0.427997	-0.00271467	0.745159	post_infection_24h
interneurons	BCL2L10	0.640801	0.000401076	0.922928	post_infection_24h
interneurons	BCL2L11	0.117581	0.00294562	0.360037	post_infection_24h
interneurons	BCL2L12	9.78523e-06	0.0208287	0.000177136	post_infection_24h
interneurons	BCL2L13	0.240574	0.00380196	0.564532	post_infection_24h
interneurons	BCL2L14	0.548761	-0.000833639	0.849108	post_infection_24h
interneurons	BCL2L15	0.348389	0.00178143	0.678194	post_infection_24h
interneurons	BCL2L2	0.00785244	0.00963659	0.0504951	post_infection_24h
interneurons	BCL2L2-PABPN1	0.605068	4.5087e-05	0.892979	post_infection_24h
interneurons	BCL3	0.0153258	0.00806469	0.0856358	post_infection_24h
interneurons	BCL6	0.41497	0.000626639	0.733612	post_infection_24h
interneurons	BCL6B	0.481922	0.000283741	0.796013	post_infection_24h
interneurons	BCL7A	0.00752334	0.0107159	0.0487638	post_infection_24h
interneurons	BCL7B	0.37927	-0.00287287	0.704117	post_infection_24h
interneurons	BCL7C	0.83502	0.00677602	0.983281	post_infection_24h
interneurons	BCL9	0.352684	0.00576764	0.683929	post_infection_24h
interneurons	BCL9L	0.646921	-0.0034614	0.927797	post_infection_24h
interneurons	BCLAF1	3.90646e-06	-0.0621427	7.86429e-05	post_infection_24h
interneurons	BCLAF3	0.00205432	-0.0367808	0.0172142	post_infection_24h
interneurons	BCO2	3.78227e-05	-0.0113164	0.00058488	post_infection_24h
interneurons	BCOR	0.284939	0.0154334	0.609455	post_infection_24h
interneurons	BCORL1	0.572879	0.00458311	0.867748	post_infection_24h
interneurons	BCR	0.0141131	-0.0208583	0.0802558	post_infection_24h
interneurons	BCS1L	0.341853	-0.00936736	0.670162	post_infection_24h
interneurons	BDH1	0.880229	-0.00120174	1	post_infection_24h
interneurons	BDH2	0.0278659	0.0217515	0.133006	post_infection_24h
interneurons	BDKRB1	0.747458	-3.83229e-05	0.969822	post_infection_24h
interneurons	BDKRB2	0.410761	0.00139938	0.728955	post_infection_24h
interneurons	BDNF	0.0617165	-0.00473253	0.234151	post_infection_24h
interneurons	BDNF-AS	0.669133	-0.00206825	0.937267	post_infection_24h
interneurons	BDP1	1.21909e-05	-0.0827252	0.000214886	post_infection_24h
interneurons	BECN1	0.666799	0.00244419	0.936484	post_infection_24h
interneurons	BEGAIN	0.11361	-0.00144179	0.351837	post_infection_24h
interneurons	BEND3	0.747809	-0.00231449	0.969822	post_infection_24h
interneurons	BEND4	0.000224411	0.00959442	0.00273575	post_infection_24h
interneurons	BEND5	5.78737e-09	0.10152	2.0953e-07	post_infection_24h
interneurons	BEND6	0.55598	0.00321672	0.854307	post_infection_24h
interneurons	BEND7	0.132585	0.0162151	0.386469	post_infection_24h
interneurons	BEST1	0.69688	2.23556e-05	0.945708	post_infection_24h
interneurons	BEST2	0.241616	-0.000658622	0.565348	post_infection_24h
interneurons	BEST4	0.13294	-0.000446752	0.387203	post_infection_24h
interneurons	BET1	0.0771205	-0.0131909	0.274593	post_infection_24h
interneurons	BET1L	0.00411125	-0.0188182	0.0302105	post_infection_24h
interneurons	BEX1	0.000404125	-0.076264	0.00444869	post_infection_24h
interneurons	BEX2	1.27024e-08	-0.0975191	4.36997e-07	post_infection_24h
interneurons	BEX3	3.24786e-07	-0.0259298	8.38013e-06	post_infection_24h
interneurons	BEX4	2.92775e-05	-0.052776	0.000465884	post_infection_24h
interneurons	BEX5	9.00251e-12	-0.0813695	4.7532e-10	post_infection_24h
interneurons	BFAR	0.0277242	0.0233863	0.132514	post_infection_24h
interneurons	BFSP1	0.602745	-0.000189339	0.891239	post_infection_24h
interneurons	BGLAP	0.84222	-0.000821827	0.987023	post_infection_24h
interneurons	BGN	0.0180616	0.00308245	0.0965021	post_infection_24h
interneurons	BHLHB9	0.258448	-0.00654938	0.580299	post_infection_24h
interneurons	BHLHE22	0.000362301	-0.0192288	0.00405283	post_infection_24h
interneurons	BHLHE40	0.00452624	0.0271608	0.0325778	post_infection_24h
interneurons	BHLHE41	0.575196	-0.0019698	0.86965	post_infection_24h
interneurons	BHMT2	0.519498	-0.00015112	0.826536	post_infection_24h
interneurons	BICC1	0.12502	0.00593999	0.374174	post_infection_24h
interneurons	BICD1	3.85669e-06	-0.0950208	7.77783e-05	post_infection_24h
interneurons	BICD2	0.166573	0.0051317	0.446931	post_infection_24h
interneurons	BICDL1	4.58955e-05	-0.0210924	0.000689157	post_infection_24h
interneurons	BICDL2	0.696665	-0.00184404	0.94566	post_infection_24h
interneurons	BICRA	0.219235	-0.00924609	0.534188	post_infection_24h
interneurons	BICRAL	0.995209	0.000109009	1	post_infection_24h
interneurons	BID	0.000400313	0.0257246	0.00440886	post_infection_24h
interneurons	BIN1	5.41848e-07	-0.0513413	1.32964e-05	post_infection_24h
interneurons	BIN3	0.194512	0.00620054	0.493507	post_infection_24h
interneurons	BIRC2	0.024276	-0.0334877	0.120455	post_infection_24h
interneurons	BIRC3	0.608618	-0.00102626	0.896343	post_infection_24h
interneurons	BIRC5	6.40462e-56	0.167424	6.95633e-53	post_infection_24h
interneurons	BIRC6	1.73877e-06	-0.0871434	3.8171e-05	post_infection_24h
interneurons	BIRC6-AS1	0.609843	0.000431977	0.897529	post_infection_24h
interneurons	BISPR	0.893717	5.21594e-05	1	post_infection_24h
interneurons	BIVM	0.105099	-0.0099509	0.336262	post_infection_24h
interneurons	BLACAT1	0.60842	0.000415144	0.896128	post_infection_24h
interneurons	BLCAP	4.40411e-06	-0.0935424	8.77322e-05	post_infection_24h
interneurons	BLID	0.458506	-0.000906174	0.773411	post_infection_24h
interneurons	BLM	0.000134608	0.0144869	0.00174646	post_infection_24h
interneurons	BLMH	0.130023	0.0155245	0.382022	post_infection_24h
interneurons	BLOC1S1	0.0501589	0.0473472	0.202742	post_infection_24h
interneurons	BLOC1S2	0.172743	0.00658104	0.457726	post_infection_24h
interneurons	BLOC1S3	0.506016	-0.00391489	0.814587	post_infection_24h
interneurons	BLOC1S4	0.0556201	-0.0238939	0.217792	post_infection_24h
interneurons	BLOC1S5	0.544554	-9.43527e-05	0.845921	post_infection_24h
interneurons	BLOC1S6	0.0042455	-0.038872	0.0310072	post_infection_24h
interneurons	BLVRA	0.394426	0.0123506	0.713543	post_infection_24h
interneurons	BLVRB	0.0328963	-0.0207505	0.149767	post_infection_24h
interneurons	BLZF1	0.00498253	-0.0284492	0.0351303	post_infection_24h
interneurons	BMF	0.425803	0.00167284	0.7432	post_infection_24h
interneurons	BMI1	0.383847	-0.00529543	0.706782	post_infection_24h
interneurons	BMP1	0.258511	0.00626886	0.580299	post_infection_24h
interneurons	BMP2	0.937431	-0.000555884	1	post_infection_24h
interneurons	BMP2K	0.142974	2.80801e-05	0.405963	post_infection_24h
interneurons	BMP4	0.289934	0.000795657	0.615516	post_infection_24h
interneurons	BMP6	0.167207	-0.00163729	0.447944	post_infection_24h
interneurons	BMP7	0.285896	0.0229607	0.610695	post_infection_24h
interneurons	BMP8B	0.744741	-0.000704111	0.969346	post_infection_24h
interneurons	BMPER	0.103303	-0.00268209	0.332285	post_infection_24h
interneurons	BMPR1A	0.155927	0.0104999	0.428758	post_infection_24h
interneurons	BMPR1B	0.00161628	0.0112506	0.0141683	post_infection_24h
interneurons	BMPR1B-DT	0.331586	0.000401857	0.658696	post_infection_24h
interneurons	BMPR2	0.17143	-0.00113863	0.455353	post_infection_24h
interneurons	BMS1	0.268793	-0.000712777	0.587645	post_infection_24h
interneurons	BMS1P14	0.905421	0.000386605	1	post_infection_24h
interneurons	BMT2	0.0174672	0.0186988	0.0943427	post_infection_24h
interneurons	BNIP1	0.107967	0.0127431	0.341273	post_infection_24h
interneurons	BNIP2	0.759578	-0.00599415	0.974251	post_infection_24h
interneurons	BNIP3	4.81668e-43	0.427614	2.15419e-40	post_infection_24h
interneurons	BNIP3L	1.59456e-16	0.239614	1.28064e-14	post_infection_24h
interneurons	BNIPL	0.310909	0.00237414	0.635793	post_infection_24h
interneurons	BOC	8.63607e-09	0.0517329	3.0587e-07	post_infection_24h
interneurons	BOD1	0.370163	0.0110088	0.69989	post_infection_24h
interneurons	BOD1L1	2.89309e-06	-0.0630606	6.07071e-05	post_infection_24h
interneurons	BOK	0.423458	-0.00105217	0.74132	post_infection_24h
interneurons	BOLA1	0.96369	-0.00108976	1	post_infection_24h
interneurons	BOLA2	0.797105	-0.000159303	0.979519	post_infection_24h
interneurons	BOLA2-SMG1P6	0.564658	0.00300652	0.861317	post_infection_24h
interneurons	BOLA2B	0.902488	2.08569e-05	1	post_infection_24h
interneurons	BOLA3	0.0188553	0.0193626	0.0993925	post_infection_24h
interneurons	BOLA3-AS1	0.180233	0.00226055	0.469607	post_infection_24h
interneurons	BOLL	0.0541925	0.000741973	0.214485	post_infection_24h
interneurons	BOP1	0.0319079	-0.0172405	0.146465	post_infection_24h
interneurons	BORA	0.000236682	0.0143307	0.00285332	post_infection_24h
interneurons	BORCS5	0.276207	-0.0113985	0.597724	post_infection_24h
interneurons	BORCS6	0.0941537	-0.000692834	0.312599	post_infection_24h
interneurons	BORCS7	0.285088	-0.00266221	0.609597	post_infection_24h
interneurons	BORCS8	0.00385413	0.0176866	0.028766	post_infection_24h
interneurons	BORCS8-MEF2B	0.343947	-0.00029377	0.672417	post_infection_24h
interneurons	BPGM	0.930922	-0.00269348	1	post_infection_24h
interneurons	BPHL	0.614801	-0.00520907	0.902091	post_infection_24h
interneurons	BPNT1	0.90582	0.00204692	1	post_infection_24h
interneurons	BPTF	0.0863922	-0.00584828	0.296262	post_infection_24h
interneurons	BRAF	0.994643	-0.00126444	1	post_infection_24h
interneurons	BRAP	0.943996	-0.00279211	1	post_infection_24h
interneurons	BRAT1	0.144655	-0.00206495	0.409105	post_infection_24h
interneurons	BRCA1	1.27915e-10	0.0281047	5.85865e-09	post_infection_24h
interneurons	BRCA2	3.4581e-12	0.0252577	1.90062e-10	post_infection_24h
interneurons	BRCC3	0.490118	-0.004853	0.802739	post_infection_24h
interneurons	BRD1	0.020313	-0.0360896	0.105252	post_infection_24h
interneurons	BRD2	3.92356e-08	-0.10413	1.21263e-06	post_infection_24h
interneurons	BRD3	0.2336	6.58845e-06	0.554917	post_infection_24h
interneurons	BRD3OS	0.290388	0.00924197	0.616151	post_infection_24h
interneurons	BRD4	0.00261845	0.0455465	0.0210043	post_infection_24h
interneurons	BRD7	4.08828e-05	0.0755053	0.000625416	post_infection_24h
interneurons	BRD8	0.000791579	0.0457328	0.00787746	post_infection_24h
interneurons	BRD9	0.0788137	-0.0131034	0.278621	post_infection_24h
interneurons	BRDT	0.363424	0.000731233	0.693262	post_infection_24h
interneurons	BRF1	0.1843	0.00235963	0.476988	post_infection_24h
interneurons	BRF2	0.513433	0.00234703	0.821414	post_infection_24h
interneurons	BRI3	0.00690291	0.0194329	0.0455522	post_infection_24h
interneurons	BRI3BP	0.00010993	0.0173093	0.0014646	post_infection_24h
interneurons	BRICD5	0.00406264	-0.00916709	0.0299402	post_infection_24h
interneurons	BRINP1	0.241991	-0.00900484	0.565588	post_infection_24h
interneurons	BRINP2	0.916972	0.00100995	1	post_infection_24h
interneurons	BRINP3	0.550532	-0.00407022	0.850347	post_infection_24h
interneurons	BRIP1	8.43272e-05	0.0117703	0.00115753	post_infection_24h
interneurons	BRIX1	0.254804	-0.0222531	0.580299	post_infection_24h
interneurons	BRK1	8.01356e-05	-0.0037983	0.00110978	post_infection_24h
interneurons	BRMS1	0.688667	-0.00347869	0.94354	post_infection_24h
interneurons	BRMS1L	0.124457	0.0134276	0.373272	post_infection_24h
interneurons	BROX	0.00199077	0.00691031	0.0167617	post_infection_24h
interneurons	BRPF1	0.347005	-0.00143878	0.675963	post_infection_24h
interneurons	BRPF3	0.138623	0.00991864	0.398268	post_infection_24h
interneurons	BRSK1	4.63145e-05	-0.0441436	0.000694535	post_infection_24h
interneurons	BRSK2	0.000536996	-0.0466455	0.00566005	post_infection_24h
interneurons	BRWD1	0.000313941	-0.0382245	0.00361437	post_infection_24h
interneurons	BRWD1-AS2	0.369723	0.00134798	0.69989	post_infection_24h
interneurons	BRWD3	0.0417301	0.0177122	0.177446	post_infection_24h
interneurons	BSCL2	0.435978	-0.00305664	0.751642	post_infection_24h
interneurons	BSDC1	0.284378	0.00560794	0.608821	post_infection_24h
interneurons	BSG	2.62828e-05	0.124192	0.000423065	post_infection_24h
interneurons	BSN	0.00486362	-0.0136507	0.0344753	post_infection_24h
interneurons	BSN-DT	0.967751	-0.00017607	1	post_infection_24h
interneurons	BST1	0.0365881	-0.0015973	0.161952	post_infection_24h
interneurons	BST2	0.655489	0.00293906	0.930499	post_infection_24h
interneurons	BTAF1	1.16318e-05	-0.069741	0.000206307	post_infection_24h
interneurons	BTBD1	0.103097	-0.0111455	0.331909	post_infection_24h
interneurons	BTBD10	0.155468	-0.0231832	0.427855	post_infection_24h
interneurons	BTBD11	0.43434	0.00172849	0.750508	post_infection_24h
interneurons	BTBD17	0.280783	0.00996707	0.6038	post_infection_24h
interneurons	BTBD18	0.903048	0.000675767	1	post_infection_24h
interneurons	BTBD19	0.951258	0.000223293	1	post_infection_24h
interneurons	BTBD2	0.108142	0.0026463	0.341682	post_infection_24h
interneurons	BTBD3	0.195785	0.0119058	0.495645	post_infection_24h
interneurons	BTBD6	0.733068	0.00124597	0.963836	post_infection_24h
interneurons	BTBD7	0.0832608	0.0082718	0.288836	post_infection_24h
interneurons	BTBD8	5.61378e-06	-0.0387839	0.00010751	post_infection_24h
interneurons	BTBD9	0.382871	-0.0028809	0.705975	post_infection_24h
interneurons	BTD	0.0750851	0.000701351	0.269916	post_infection_24h
interneurons	BTF3	5.04902e-08	0.040593	1.52939e-06	post_infection_24h
interneurons	BTF3L4	0.00344497	0.0268632	0.0263414	post_infection_24h
interneurons	BTG1	1.08476e-18	-0.106197	1.01624e-16	post_infection_24h
interneurons	BTG2	0.43957	0.0148335	0.754726	post_infection_24h
interneurons	BTG3	8.59251e-13	0.177461	5.0512e-11	post_infection_24h
interneurons	BTK	0.587122	6.8465e-05	0.87918	post_infection_24h
interneurons	BTLA	0.951316	0.000325962	1	post_infection_24h
interneurons	BTN1A1	1	6.4109e-06	1	post_infection_24h
interneurons	BTN2A1	0.0539688	-0.0063198	0.213971	post_infection_24h
interneurons	BTN2A2	0.0287394	-0.0148641	0.13585	post_infection_24h
interneurons	BTN3A1	0.46906	-0.000793119	0.784254	post_infection_24h
interneurons	BTN3A2	0.925146	0.00017107	1	post_infection_24h
interneurons	BTN3A3	0.582857	-0.0017364	0.875545	post_infection_24h
interneurons	BTNL9	0.864334	4.95247e-05	0.998005	post_infection_24h
interneurons	BTRC	0.0112881	0.0096947	0.0676322	post_infection_24h
interneurons	BUB1	1.19238e-28	0.0618185	2.21114e-26	post_infection_24h
interneurons	BUB1B	4.41962e-29	0.0594137	8.616e-27	post_infection_24h
interneurons	BUB3	0.000265433	0.0766284	0.00315326	post_infection_24h
interneurons	BUD13	0.0794672	0.0140772	0.28005	post_infection_24h
interneurons	BUD23	0.0059266	-0.0390163	0.0403313	post_infection_24h
interneurons	BUD31	1.78608e-05	-0.066241	0.000302092	post_infection_24h
interneurons	BVES	0.589382	0.0006563	0.880598	post_infection_24h
interneurons	BX004987.1	1	6.23252e-05	1	post_infection_24h
interneurons	BX005019.1	0.0789592	-0.00276403	0.278962	post_infection_24h
interneurons	BX005266.2	0.732538	0.000479003	0.963836	post_infection_24h
interneurons	BX088651.4	0.415518	-0.0017161	0.734124	post_infection_24h
interneurons	BX248123.1	0.95344	0.000151807	1	post_infection_24h
interneurons	BX255925.3	0.471132	0.00295887	0.786392	post_infection_24h
interneurons	BX284668.2	1	-7.79878e-05	1	post_infection_24h
interneurons	BX284668.6	0.225992	-0.00716221	0.544141	post_infection_24h
interneurons	BX322234.1	0.990304	-7.21663e-05	1	post_infection_24h
interneurons	BX323046.1	0.535543	-0.00124242	0.83929	post_infection_24h
interneurons	BX324167.1	0.417137	-0.00155095	0.735902	post_infection_24h
interneurons	BX537318.1	0.989795	-0.000120129	1	post_infection_24h
interneurons	BX546450.2	0.645215	-0.000582255	0.926804	post_infection_24h
interneurons	BX547991.1	0.349335	-0.0024011	0.679629	post_infection_24h
interneurons	BX571846.1	0.688406	0.00059435	0.943394	post_infection_24h
interneurons	BX649601.1	0.978527	0.000285501	1	post_infection_24h
interneurons	BX649632.1	1	0.000138617	1	post_infection_24h
interneurons	BX890604.1	0.552998	0.00885127	0.852325	post_infection_24h
interneurons	BYSL	0.291492	0.00990169	0.617387	post_infection_24h
interneurons	BZW1	0.000719601	-0.0753365	0.00725935	post_infection_24h
interneurons	BZW2	0.00358712	0.0501999	0.0272184	post_infection_24h
interneurons	C10orf113	0.68977	0.000462344	0.944016	post_infection_24h
interneurons	C10orf143	0.787214	0.000885701	0.979519	post_infection_24h
interneurons	C10orf25	0.0432886	-0.00542827	0.182308	post_infection_24h
interneurons	C10orf67	0.452652	-0.00123458	0.767549	post_infection_24h
interneurons	C10orf88	0.246833	-0.00226679	0.571574	post_infection_24h
interneurons	C10orf95	0.926056	0.000629511	1	post_infection_24h
interneurons	C11orf1	0.895267	-0.0048768	1	post_infection_24h
interneurons	C11orf24	4.29105e-05	-0.0316225	0.000652063	post_infection_24h
interneurons	C11orf49	0.760573	0.00701023	0.974908	post_infection_24h
interneurons	C11orf54	0.293099	0.00992686	0.619229	post_infection_24h
interneurons	C11orf58	0.178469	-0.0369306	0.466824	post_infection_24h
interneurons	C11orf65	0.777358	0.000789464	0.978505	post_infection_24h
interneurons	C11orf68	0.543465	-0.00775039	0.845197	post_infection_24h
interneurons	C11orf71	0.411215	-0.00755062	0.729404	post_infection_24h
interneurons	C11orf74	0.291448	-0.00178145	0.617351	post_infection_24h
interneurons	C11orf80	0.690404	0.00188082	0.944068	post_infection_24h
interneurons	C11orf87	0.00049885	-0.0222082	0.00531447	post_infection_24h
interneurons	C11orf91	0.476665	-0.00102028	0.7914	post_infection_24h
interneurons	C11orf95	0.152232	0.00117081	0.42191	post_infection_24h
interneurons	C11orf96	1.71301e-14	-0.112602	1.12925e-12	post_infection_24h
interneurons	C11orf98	0.766271	0.0016695	0.975736	post_infection_24h
interneurons	C12orf10	0.00195313	-0.0496782	0.0165117	post_infection_24h
interneurons	C12orf29	0.75255	0.00464715	0.971837	post_infection_24h
interneurons	C12orf4	0.713241	-0.00025079	0.954987	post_infection_24h
interneurons	C12orf43	0.163933	-0.00254415	0.442712	post_infection_24h
interneurons	C12orf45	0.0514224	0.0132161	0.206423	post_infection_24h
interneurons	C12orf49	0.0500989	0.036039	0.202638	post_infection_24h
interneurons	C12orf50	0.956888	-0.000176018	1	post_infection_24h
interneurons	C12orf57	6.68302e-05	0.00655234	0.00095512	post_infection_24h
interneurons	C12orf60	0.520849	0.00191423	0.827704	post_infection_24h
interneurons	C12orf65	0.0150521	0.00895427	0.0845624	post_infection_24h
interneurons	C12orf66	0.897385	-0.000291791	1	post_infection_24h
interneurons	C12orf73	0.002629	-0.00827517	0.0210773	post_infection_24h
interneurons	C12orf75	0.000285443	0.0218537	0.00334735	post_infection_24h
interneurons	C12orf76	0.000750689	-0.0346204	0.00752636	post_infection_24h
interneurons	C12orf77	0.761744	3.22535e-05	0.975054	post_infection_24h
interneurons	C14orf119	0.0640487	0.00935083	0.240591	post_infection_24h
interneurons	C14orf132	0.0018609	0.00515809	0.0158614	post_infection_24h
interneurons	C14orf178	0.661185	0.000329206	0.933956	post_infection_24h
interneurons	C14orf28	0.143071	-0.00754409	0.406137	post_infection_24h
interneurons	C14orf93	0.76233	0.00123897	0.975121	post_infection_24h
interneurons	C15orf32	1	5.7753e-05	1	post_infection_24h
interneurons	C15orf39	0.646122	-0.00287932	0.927523	post_infection_24h
interneurons	C15orf40	0.469578	0.0103918	0.784833	post_infection_24h
interneurons	C15orf41	0.154888	-0.00307968	0.426693	post_infection_24h
interneurons	C15orf48	0.47534	-0.00112883	0.790067	post_infection_24h
interneurons	C15orf53	0.988357	1.1077e-05	1	post_infection_24h
interneurons	C15orf59	0.00113543	-0.0163457	0.010562	post_infection_24h
interneurons	C15orf59-AS1	0.218704	-0.00336598	0.533464	post_infection_24h
interneurons	C15orf61	0.985771	0.000343889	1	post_infection_24h
interneurons	C15orf62	0.601134	2.51179e-05	0.889921	post_infection_24h
interneurons	C15orf65	0.0472372	0.00506194	0.194215	post_infection_24h
interneurons	C16orf45	0.0726202	-0.0175426	0.263769	post_infection_24h
interneurons	C16orf46	0.553685	-0.000783932	0.852844	post_infection_24h
interneurons	C16orf58	0.00126094	-0.0267677	0.0115598	post_infection_24h
interneurons	C16orf70	0.0257439	-0.0132297	0.125842	post_infection_24h
interneurons	C16orf71	0.974761	2.29542e-05	1	post_infection_24h
interneurons	C16orf72	0.0420746	-0.00625351	0.178479	post_infection_24h
interneurons	C16orf74	0.00167851	0.00790132	0.0146127	post_infection_24h
interneurons	C16orf78	0.882067	-0.000188712	1	post_infection_24h
interneurons	C16orf86	0.424347	0.00262189	0.742363	post_infection_24h
interneurons	C16orf87	0.13736	0.00988935	0.396286	post_infection_24h
interneurons	C16orf91	1.86457e-05	-0.0559888	0.000314099	post_infection_24h
interneurons	C16orf92	0.113623	0.00254961	0.351837	post_infection_24h
interneurons	C16orf95	0.413127	0.00185299	0.731772	post_infection_24h
interneurons	C17orf100	0.14873	-0.0063903	0.416039	post_infection_24h
interneurons	C17orf107	0.980858	-6.80355e-05	1	post_infection_24h
interneurons	C17orf113	0.104678	-0.0043396	0.33529	post_infection_24h
interneurons	C17orf49	0.905989	-0.00104215	1	post_infection_24h
interneurons	C17orf50	0.567167	0.000155722	0.863124	post_infection_24h
interneurons	C17orf51	0.106763	-0.0168934	0.339499	post_infection_24h
interneurons	C17orf53	0.0480082	0.00331227	0.196605	post_infection_24h
interneurons	C17orf58	0.0529563	-0.00783817	0.21088	post_infection_24h
interneurons	C17orf67	0.197919	0.011867	0.499315	post_infection_24h
interneurons	C17orf75	0.000795972	-0.020231	0.00791772	post_infection_24h
interneurons	C17orf80	0.647881	0.00301988	0.927797	post_infection_24h
interneurons	C17orf97	0.387063	-0.00335364	0.708112	post_infection_24h
interneurons	C17orf98	0.758738	0.00059983	0.973837	post_infection_24h
interneurons	C17orf99	0.0685027	0.000531672	0.252509	post_infection_24h
interneurons	C18orf21	0.397026	0.00666736	0.715266	post_infection_24h
interneurons	C18orf25	0.42088	-0.00323748	0.738992	post_infection_24h
interneurons	C18orf32	0.0575916	-0.0143192	0.223257	post_infection_24h
interneurons	C18orf54	3.5413e-05	0.0179475	0.000551731	post_infection_24h
interneurons	C18orf65	0.366008	-0.00211604	0.695731	post_infection_24h
interneurons	C19orf12	0.592893	0.00285309	0.883182	post_infection_24h
interneurons	C19orf18	0.83137	0.000433668	0.981415	post_infection_24h
interneurons	C19orf24	0.000335002	-0.0475667	0.00379586	post_infection_24h
interneurons	C19orf25	0.00304659	-0.0246128	0.0238632	post_infection_24h
interneurons	C19orf38	0.861231	-0.00012363	0.996714	post_infection_24h
interneurons	C19orf44	0.4009	0.0049761	0.7195	post_infection_24h
interneurons	C19orf47	0.865743	-0.0013485	0.998332	post_infection_24h
interneurons	C19orf48	2.04477e-11	0.0552472	1.03413e-09	post_infection_24h
interneurons	C19orf53	0.00137983	-0.021216	0.0124152	post_infection_24h
interneurons	C19orf54	0.48282	0.0032606	0.796638	post_infection_24h
interneurons	C19orf57	0.826195	-0.002124	0.979519	post_infection_24h
interneurons	C19orf66	0.511965	-0.00159478	0.820132	post_infection_24h
interneurons	C19orf70	0.0964929	-0.0316867	0.317407	post_infection_24h
interneurons	C19orf73	0.928024	-0.00124611	1	post_infection_24h
interneurons	C19orf81	0.0156802	0.00305842	0.087062	post_infection_24h
interneurons	C1D	0.259329	-0.000424986	0.580299	post_infection_24h
interneurons	C1GALT1	0.00737444	0.015333	0.0479542	post_infection_24h
interneurons	C1GALT1C1	0.39605	0.00430088	0.714846	post_infection_24h
interneurons	C1GALT1C1L	0.239165	0.000279241	0.56248	post_infection_24h
interneurons	C1QBP	0.00375493	0.0684013	0.0282009	post_infection_24h
interneurons	C1QL1	3.04881e-27	0.0718257	5.07594e-25	post_infection_24h
interneurons	C1QL2	0.670218	-0.000125839	0.937508	post_infection_24h
interneurons	C1QL3	0.672155	-0.00277539	0.938125	post_infection_24h
interneurons	C1QL4	0.287144	-0.00062765	0.61246	post_infection_24h
interneurons	C1QTNF1	0.59466	0.000787891	0.884649	post_infection_24h
interneurons	C1QTNF12	0.0390398	-0.0118507	0.169353	post_infection_24h
interneurons	C1QTNF2	0.89395	6.03344e-05	1	post_infection_24h
interneurons	C1QTNF3	0.599529	0.0012702	0.888483	post_infection_24h
interneurons	C1QTNF4	0.0233557	-0.0158372	0.117056	post_infection_24h
interneurons	C1QTNF6	0.784843	0.000749568	0.979519	post_infection_24h
interneurons	C1QTNF7	0.160402	0.00355779	0.436901	post_infection_24h
interneurons	C1QTNF9B	0.266892	-0.000571725	0.585635	post_infection_24h
interneurons	C1R	0.621183	-0.00169504	0.907835	post_infection_24h
interneurons	C1RL	0.827334	0.000320818	0.979519	post_infection_24h
interneurons	C1RL-AS1	1	8.77798e-05	1	post_infection_24h
interneurons	C1S	0.0663566	-0.00806728	0.247107	post_infection_24h
interneurons	C1orf109	0.0794283	-0.0191271	0.28005	post_infection_24h
interneurons	C1orf112	0.000216964	0.00944194	0.00265633	post_infection_24h
interneurons	C1orf115	0.00980188	0.0104463	0.0603594	post_infection_24h
interneurons	C1orf122	3.65529e-11	-0.128444	1.77769e-09	post_infection_24h
interneurons	C1orf123	0.501026	-0.0120181	0.810787	post_infection_24h
interneurons	C1orf131	0.160273	-0.00260222	0.436705	post_infection_24h
interneurons	C1orf159	0.319923	0.00710518	0.643655	post_infection_24h
interneurons	C1orf162	0.0378553	-0.00776869	0.165823	post_infection_24h
interneurons	C1orf167	0.833523	7.95626e-06	0.982625	post_infection_24h
interneurons	C1orf174	0.583555	0.0074671	0.875872	post_infection_24h
interneurons	C1orf194	0.683095	0.00250044	0.941375	post_infection_24h
interneurons	C1orf198	0.334369	-0.00712405	0.661344	post_infection_24h
interneurons	C1orf21	0.19941	0.00890306	0.501526	post_infection_24h
interneurons	C1orf216	4.42079e-06	-0.0339945	8.79876e-05	post_infection_24h
interneurons	C1orf220	0.214625	-0.00343645	0.526781	post_infection_24h
interneurons	C1orf226	0.0602879	0.00715966	0.230491	post_infection_24h
interneurons	C1orf229	0.827321	0.000736168	0.979519	post_infection_24h
interneurons	C1orf232	0.325791	-0.000173701	0.650754	post_infection_24h
interneurons	C1orf35	0.00622627	-0.0354395	0.0419837	post_infection_24h
interneurons	C1orf43	0.00105075	-0.0077835	0.00993125	post_infection_24h
interneurons	C1orf50	0.944511	-0.0021136	1	post_infection_24h
interneurons	C1orf52	3.05396e-10	-0.102581	1.30935e-08	post_infection_24h
interneurons	C1orf53	0.427718	-0.00542309	0.744889	post_infection_24h
interneurons	C1orf54	0.00308241	-0.0233126	0.0241061	post_infection_24h
interneurons	C1orf56	4.1731e-11	0.0656393	2.0209e-09	post_infection_24h
interneurons	C1orf61	5.73673e-123	0.570923	6.54246e-119	post_infection_24h
interneurons	C1orf74	0.72117	0.00118475	0.958187	post_infection_24h
interneurons	C1orf94	0.831321	-0.000454777	0.981415	post_infection_24h
interneurons	C2	0.733947	-0.000860439	0.964172	post_infection_24h
interneurons	C2-AS1	0.983062	7.78436e-05	1	post_infection_24h
interneurons	C20orf144	0.886629	0.000426577	1	post_infection_24h
interneurons	C20orf194	0.0988284	-0.00684553	0.323041	post_infection_24h
interneurons	C20orf202	0.971792	7.337e-05	1	post_infection_24h
interneurons	C20orf203	0.92607	-5.62353e-05	1	post_infection_24h
interneurons	C20orf204	0.317383	-0.00415215	0.64092	post_infection_24h
interneurons	C20orf27	0.0180467	0.0227516	0.0964701	post_infection_24h
interneurons	C20orf96	0.330055	0.00786857	0.65657	post_infection_24h
interneurons	C21orf2	0.00339378	-0.0252626	0.0260636	post_infection_24h
interneurons	C21orf58	2.19532e-25	0.0521503	3.3161e-23	post_infection_24h
interneurons	C21orf62	0.534149	0.000646831	0.838258	post_infection_24h
interneurons	C21orf62-AS1	0.163232	-0.00349497	0.441812	post_infection_24h
interneurons	C21orf91	0.418604	0.00733936	0.736837	post_infection_24h
interneurons	C22orf23	0.671401	-0.00161843	0.938125	post_infection_24h
interneurons	C22orf31	0.297927	0.000290707	0.62481	post_infection_24h
interneurons	C22orf39	1.59268e-05	0.028144	0.000271505	post_infection_24h
interneurons	C22orf42	0.0293433	-0.00302435	0.137734	post_infection_24h
interneurons	C22orf46	0.671595	-0.00361285	0.938125	post_infection_24h
interneurons	C2CD2	0.0170495	0.00562413	0.0929006	post_infection_24h
interneurons	C2CD2L	0.00516249	-0.0172438	0.0360642	post_infection_24h
interneurons	C2CD3	0.0792384	0.0105025	0.279669	post_infection_24h
interneurons	C2CD4B	0.997154	-4.81992e-05	1	post_infection_24h
interneurons	C2CD4C	0.0397134	0.00226258	0.171266	post_infection_24h
interneurons	C2CD5	0.150324	-0.00994291	0.418804	post_infection_24h
interneurons	C2orf15	0.0032995	-0.00915242	0.0254854	post_infection_24h
interneurons	C2orf16	0.853657	0.000498188	0.993067	post_infection_24h
interneurons	C2orf27B	0.976996	-7.24398e-06	1	post_infection_24h
interneurons	C2orf40	0.281633	-0.00440298	0.604984	post_infection_24h
interneurons	C2orf42	0.355776	-0.00453549	0.686499	post_infection_24h
interneurons	C2orf48	2.216e-07	0.00478868	5.93249e-06	post_infection_24h
interneurons	C2orf49	0.00755752	0.00231161	0.0489159	post_infection_24h
interneurons	C2orf50	0.146422	0.000641552	0.412058	post_infection_24h
interneurons	C2orf66	0.690834	2.72178e-05	0.944068	post_infection_24h
interneurons	C2orf68	0.754343	0.00044453	0.972519	post_infection_24h
interneurons	C2orf69	0.109311	-0.0157107	0.343948	post_infection_24h
interneurons	C2orf72	0.148205	-0.00454918	0.414875	post_infection_24h
interneurons	C2orf73	0.319425	-0.00105067	0.64288	post_infection_24h
interneurons	C2orf74	0.19904	-0.00878245	0.500873	post_infection_24h
interneurons	C2orf76	0.0505157	-0.0112778	0.203751	post_infection_24h
interneurons	C2orf80	0.000136891	-0.0222864	0.00177306	post_infection_24h
interneurons	C2orf81	0.899787	-0.000265531	1	post_infection_24h
interneurons	C2orf88	0.694112	0.00112034	0.94482	post_infection_24h
interneurons	C2orf92	0.960513	0.000448282	1	post_infection_24h
interneurons	C3orf14	0.147995	-0.0120877	0.414604	post_infection_24h
interneurons	C3orf18	0.712824	-0.00166874	0.95466	post_infection_24h
interneurons	C3orf20	1	-1.00084e-05	1	post_infection_24h
interneurons	C3orf33	0.0812052	0.00853395	0.284343	post_infection_24h
interneurons	C3orf38	0.0153212	-0.0342063	0.0856315	post_infection_24h
interneurons	C3orf49	0.496782	0.000701577	0.808169	post_infection_24h
interneurons	C3orf52	0.974637	-9.20758e-05	1	post_infection_24h
interneurons	C3orf58	1.24126e-06	0.0491577	2.82272e-05	post_infection_24h
interneurons	C3orf62	0.439122	-0.005167	0.754496	post_infection_24h
interneurons	C3orf67	0.886263	-0.000331046	1	post_infection_24h
interneurons	C3orf70	0.0111188	-0.0115326	0.066915	post_infection_24h
interneurons	C3orf80	0.664338	0.000899399	0.935163	post_infection_24h
interneurons	C4orf19	0.526443	9.45372e-05	0.832078	post_infection_24h
interneurons	C4orf3	1.15324e-08	0.143656	4.00978e-07	post_infection_24h
interneurons	C4orf33	0.40741	-0.00443084	0.725603	post_infection_24h
interneurons	C4orf45	0.985988	-0.000188313	1	post_infection_24h
interneurons	C4orf46	0.867944	0.00224088	0.998836	post_infection_24h
interneurons	C4orf47	0.223872	0.00501335	0.541151	post_infection_24h
interneurons	C4orf48	0.211255	-0.010461	0.521371	post_infection_24h
interneurons	C4orf50	0.048618	-0.0013569	0.198235	post_infection_24h
interneurons	C5	0.0591969	0.0058266	0.227732	post_infection_24h
interneurons	C5AR1	0.469458	0.000308427	0.78469	post_infection_24h
interneurons	C5AR2	0.941869	0.000175455	1	post_infection_24h
interneurons	C5orf15	0.109274	0.00232795	0.343923	post_infection_24h
interneurons	C5orf22	0.78613	-0.000936374	0.979519	post_infection_24h
interneurons	C5orf24	0.0680822	-0.0123103	0.25152	post_infection_24h
interneurons	C5orf30	0.716419	-0.00463617	0.956324	post_infection_24h
interneurons	C5orf34	0.559589	0.00464876	0.85717	post_infection_24h
interneurons	C5orf38	0.815116	0.000527303	0.979519	post_infection_24h
interneurons	C5orf49	0.22293	0.00311425	0.539588	post_infection_24h
interneurons	C5orf51	0.000126121	-0.0419959	0.00165422	post_infection_24h
interneurons	C5orf63	0.0678792	0.000814692	0.250991	post_infection_24h
interneurons	C5orf66	0.0597202	0.00316975	0.229204	post_infection_24h
interneurons	C6orf10	0.96361	-0.000249477	1	post_infection_24h
interneurons	C6orf106	0.269794	0.00277229	0.588735	post_infection_24h
interneurons	C6orf118	0.0700631	0.00193792	0.256784	post_infection_24h
interneurons	C6orf120	0.260141	-0.0138539	0.580299	post_infection_24h
interneurons	C6orf132	0.891439	-0.000395653	1	post_infection_24h
interneurons	C6orf136	0.315694	-0.00964622	0.64006	post_infection_24h
interneurons	C6orf163	0.843855	0.00100568	0.987608	post_infection_24h
interneurons	C6orf203	0.625143	-0.00382692	0.910852	post_infection_24h
interneurons	C6orf223	0.243069	0.000252691	0.566693	post_infection_24h
interneurons	C6orf226	3.66531e-05	-0.0501768	0.000569994	post_infection_24h
interneurons	C6orf47	0.783862	-0.00346285	0.979519	post_infection_24h
interneurons	C6orf47-AS1	0.402546	0.00123126	0.720527	post_infection_24h
interneurons	C6orf48	0.147568	0.0345254	0.413907	post_infection_24h
interneurons	C6orf52	0.490146	-0.00369827	0.802739	post_infection_24h
interneurons	C6orf58	0.946068	-0.000228062	1	post_infection_24h
interneurons	C6orf62	0.026216	0.00489955	0.12728	post_infection_24h
interneurons	C6orf89	0.00061066	-0.0318138	0.0063168	post_infection_24h
interneurons	C6orf99	0.373943	-0.00167686	0.70357	post_infection_24h
interneurons	C7orf25	0.548936	-0.00163783	0.849238	post_infection_24h
interneurons	C7orf26	0.125695	-0.0146962	0.374998	post_infection_24h
interneurons	C7orf31	0.14322	0.00261376	0.4064	post_infection_24h
interneurons	C7orf33	0.781814	-0.000340162	0.979519	post_infection_24h
interneurons	C7orf43	0.562932	-0.00133797	0.85972	post_infection_24h
interneurons	C7orf50	0.2005	0.00263584	0.503344	post_infection_24h
interneurons	C7orf61	0.677554	0.000826878	0.939269	post_infection_24h
interneurons	C8G	0.464141	0.000393396	0.779667	post_infection_24h
interneurons	C8orf33	0.00231521	-0.0271742	0.0190052	post_infection_24h
interneurons	C8orf34	0.936379	0.00102987	1	post_infection_24h
interneurons	C8orf34-AS1	0.510182	0.000746022	0.81882	post_infection_24h
interneurons	C8orf37	0.700593	-0.00257065	0.947907	post_infection_24h
interneurons	C8orf44	0.53374	0.00207992	0.838074	post_infection_24h
interneurons	C8orf48	0.8522	0.00114989	0.992114	post_infection_24h
interneurons	C8orf49	0.753811	-0.000567915	0.972328	post_infection_24h
interneurons	C8orf58	0.587515	-0.00135166	0.879653	post_infection_24h
interneurons	C8orf59	0.100604	-0.0252116	0.326878	post_infection_24h
interneurons	C8orf76	0.054029	0.0107368	0.214061	post_infection_24h
interneurons	C8orf82	0.261409	0.0123886	0.580299	post_infection_24h
interneurons	C8orf88	2.12285e-07	0.0113196	5.70992e-06	post_infection_24h
interneurons	C8orf89	0.315033	-0.000877051	0.639641	post_infection_24h
interneurons	C9orf106	0.873006	1.59831e-05	1	post_infection_24h
interneurons	C9orf116	0.505269	0.00305854	0.81432	post_infection_24h
interneurons	C9orf131	0.10337	0.000457287	0.332361	post_infection_24h
interneurons	C9orf139	0.516417	-0.00174181	0.823966	post_infection_24h
interneurons	C9orf147	0.992608	-0.00011924	1	post_infection_24h
interneurons	C9orf153	0.904116	0.000126291	1	post_infection_24h
interneurons	C9orf16	9.08079e-05	0.00248486	0.00124026	post_infection_24h
interneurons	C9orf163	0.992037	-0.000170087	1	post_infection_24h
interneurons	C9orf24	0.963124	0.000497539	1	post_infection_24h
interneurons	C9orf3	0.478256	0.00453804	0.792714	post_infection_24h
interneurons	C9orf40	0.0709891	0.0153486	0.259444	post_infection_24h
interneurons	C9orf41-AS1	0.789629	-0.000288739	0.979519	post_infection_24h
interneurons	C9orf43	0.849062	-0.000326026	0.990196	post_infection_24h
interneurons	C9orf47	0.964866	0.000396922	1	post_infection_24h
interneurons	C9orf50	0.0498336	-0.000918183	0.201807	post_infection_24h
interneurons	C9orf64	0.472542	0.000575772	0.787728	post_infection_24h
interneurons	C9orf66	1	-4.62168e-07	1	post_infection_24h
interneurons	C9orf72	0.00371064	-0.0195176	0.0279696	post_infection_24h
interneurons	C9orf78	0.026721	-0.0215762	0.128963	post_infection_24h
interneurons	C9orf84	0.968524	-0.000185941	1	post_infection_24h
interneurons	C9orf85	0.39278	0.00176934	0.712624	post_infection_24h
interneurons	CA10	0.574255	-0.0012537	0.868835	post_infection_24h
interneurons	CA11	0.00601096	-0.0213251	0.0408169	post_infection_24h
interneurons	CA12	0.0138243	0.00758069	0.0791264	post_infection_24h
interneurons	CA13	0.0998194	0.00195412	0.325161	post_infection_24h
interneurons	CA14	0.00981978	-0.00540705	0.0604533	post_infection_24h
interneurons	CA2	0.0547817	0.0072729	0.215731	post_infection_24h
interneurons	CA3	0.989376	-0.000128671	1	post_infection_24h
interneurons	CA3-AS1	0.690726	-0.000495466	0.944068	post_infection_24h
interneurons	CA4	1	1.27727e-05	1	post_infection_24h
interneurons	CA5A	0.954291	0.00048613	1	post_infection_24h
interneurons	CA5B	0.00282258	-0.0174959	0.0224087	post_infection_24h
interneurons	CA8	0.000931414	0.00716058	0.00899413	post_infection_24h
interneurons	CA9	0.301712	0.00215891	0.627272	post_infection_24h
interneurons	CAAP1	0.135198	0.00664322	0.391685	post_infection_24h
interneurons	CAB39	0.00560945	-0.0280002	0.0385147	post_infection_24h
interneurons	CAB39L	0.386097	-0.00800962	0.707349	post_infection_24h
interneurons	CABCOCO1	0.971903	0.000381078	1	post_infection_24h
interneurons	CABIN1	4.04594e-07	0.0683675	1.0231e-05	post_infection_24h
interneurons	CABLES1	0.862696	0.00148599	0.997075	post_infection_24h
interneurons	CABLES2	0.21237	0.00174149	0.523274	post_infection_24h
interneurons	CABP1	0.00101701	-0.0104438	0.00966139	post_infection_24h
interneurons	CABP4	0.909903	0.000146799	1	post_infection_24h
interneurons	CABP7	2.09018e-08	0.015785	6.91945e-07	post_infection_24h
interneurons	CABYR	0.0339171	0.00156873	0.15323	post_infection_24h
interneurons	CACFD1	0.481145	-0.004057	0.795486	post_infection_24h
interneurons	CACHD1	0.00183731	0.00895771	0.0157132	post_infection_24h
interneurons	CACNA1A	1.24916e-08	-0.043252	4.30394e-07	post_infection_24h
interneurons	CACNA1B	0.116212	-0.00985592	0.356986	post_infection_24h
interneurons	CACNA1C	0.240363	-0.00790712	0.564229	post_infection_24h
interneurons	CACNA1C-AS1	0.709484	6.2644e-05	0.953153	post_infection_24h
interneurons	CACNA1C-AS2	0.976584	5.6841e-05	1	post_infection_24h
interneurons	CACNA1D	0.000856059	-0.0157034	0.0083874	post_infection_24h
interneurons	CACNA1E	0.0273412	-0.011617	0.131207	post_infection_24h
interneurons	CACNA1G	0.00681416	0.0154008	0.0451421	post_infection_24h
interneurons	CACNA1G-AS1	0.524712	0.000938318	0.830604	post_infection_24h
interneurons	CACNA1H	0.664524	0.00356724	0.935163	post_infection_24h
interneurons	CACNA1I	0.133235	0.00273065	0.387823	post_infection_24h
interneurons	CACNA2D1	0.118999	-0.0195273	0.362877	post_infection_24h
interneurons	CACNA2D2	0.10967	-0.00535941	0.344648	post_infection_24h
interneurons	CACNA2D3	0.870797	-0.000701992	1	post_infection_24h
interneurons	CACNA2D3-AS1	1	-1.3156e-05	1	post_infection_24h
interneurons	CACNB1	0.0204013	-0.0109708	0.105661	post_infection_24h
interneurons	CACNB2	0.515644	-0.00228879	0.823046	post_infection_24h
interneurons	CACNB3	0.0400736	0.00784146	0.172231	post_infection_24h
interneurons	CACNB4	0.544596	-0.00820567	0.845921	post_infection_24h
interneurons	CACNG1	0.9206	-0.000349061	1	post_infection_24h
interneurons	CACNG2	0.312718	-0.00281157	0.637078	post_infection_24h
interneurons	CACNG3	0.0760627	-0.00302012	0.272101	post_infection_24h
interneurons	CACNG4	0.169808	0.00651318	0.452735	post_infection_24h
interneurons	CACNG6	0.927511	-0.000385512	1	post_infection_24h
interneurons	CACNG7	0.163526	-0.00898497	0.442165	post_infection_24h
interneurons	CACNG8	0.0735911	0.0120619	0.266266	post_infection_24h
interneurons	CACTIN	0.432984	-0.00684175	0.749482	post_infection_24h
interneurons	CACUL1	0.00109303	-0.00327029	0.0102427	post_infection_24h
interneurons	CACYBP	0.79046	-0.0148939	0.979519	post_infection_24h
interneurons	CAD	0.137481	0.00415702	0.396409	post_infection_24h
interneurons	CADM1	0.326192	-0.00399939	0.651258	post_infection_24h
interneurons	CADM2	2.3366e-07	-0.06397	6.18995e-06	post_infection_24h
interneurons	CADM2-AS1	0.081995	0.000629825	0.286361	post_infection_24h
interneurons	CADM3	0.000229164	-0.0305794	0.00278031	post_infection_24h
interneurons	CADM3-AS1	0.40788	0.000411855	0.726029	post_infection_24h
interneurons	CADM4	0.608249	-0.0022834	0.895935	post_infection_24h
interneurons	CADPS	0.0415321	-0.010801	0.176901	post_infection_24h
interneurons	CADPS2	0.0723203	-0.00550049	0.263087	post_infection_24h
interneurons	CAGE1	0.859478	0.000891324	0.995662	post_infection_24h
interneurons	CAHM	0.904259	-0.00188887	1	post_infection_24h
interneurons	CALB1	0.77836	-0.0015612	0.978987	post_infection_24h
interneurons	CALB2	0.00795586	-0.0164634	0.0510307	post_infection_24h
interneurons	CALCA	1	6.53176e-05	1	post_infection_24h
interneurons	CALCB	0.00926391	-0.00832858	0.0577956	post_infection_24h
interneurons	CALCOCO1	0.000481477	-0.0307346	0.00517935	post_infection_24h
interneurons	CALCOCO2	0.0559303	0.0172114	0.218631	post_infection_24h
interneurons	CALCRL	0.106015	-0.00229335	0.338063	post_infection_24h
interneurons	CALD1	2.78214e-09	0.156622	1.06473e-07	post_infection_24h
interneurons	CALHM1	0.37907	0.000229782	0.704112	post_infection_24h
interneurons	CALHM2	0.969033	6.19235e-05	1	post_infection_24h
interneurons	CALHM6	0.242141	0.00160775	0.565706	post_infection_24h
interneurons	CALM1	1.4311e-07	-0.118344	3.9566e-06	post_infection_24h
interneurons	CALM2	0.000182566	0.121042	0.00229177	post_infection_24h
interneurons	CALM3	0.0982329	-0.0276435	0.321509	post_infection_24h
interneurons	CALML4	0.914005	-0.000184418	1	post_infection_24h
interneurons	CALN1	0.174831	-0.00446336	0.4609	post_infection_24h
interneurons	CALR	3.28114e-19	0.276014	3.17117e-17	post_infection_24h
interneurons	CALU	0.0321226	0.0195248	0.147058	post_infection_24h
interneurons	CALY	3.02902e-10	-0.0621804	1.30111e-08	post_infection_24h
interneurons	CAMK1	0.521679	3.48724e-05	0.82862	post_infection_24h
interneurons	CAMK1D	0.0786942	0.00240119	0.278414	post_infection_24h
interneurons	CAMK1G	0.896625	0.00130962	1	post_infection_24h
interneurons	CAMK2A	0.00741324	-0.0120888	0.048146	post_infection_24h
interneurons	CAMK2B	1.10496e-05	-0.0246949	0.00019767	post_infection_24h
interneurons	CAMK2D	0.192402	-0.0201704	0.490169	post_infection_24h
interneurons	CAMK2G	0.494674	-0.0072288	0.806635	post_infection_24h
interneurons	CAMK2N1	5.65469e-53	-0.310367	4.96069e-50	post_infection_24h
interneurons	CAMK2N2	7.00165e-12	-0.05062	3.75766e-10	post_infection_24h
interneurons	CAMK4	0.0134598	0.0292134	0.0777007	post_infection_24h
interneurons	CAMKK1	0.256672	-0.000699407	0.580299	post_infection_24h
interneurons	CAMKK2	0.536544	-0.00518328	0.839775	post_infection_24h
interneurons	CAMKMT	0.809758	0.00223007	0.979519	post_infection_24h
interneurons	CAMKV	0.0049792	-0.0237868	0.0351177	post_infection_24h
interneurons	CAMLG	1.27664e-07	-0.10574	3.57287e-06	post_infection_24h
interneurons	CAMSAP1	0.00623955	0.00488158	0.0420437	post_infection_24h
interneurons	CAMSAP2	0.0107837	-0.0359559	0.0652083	post_infection_24h
interneurons	CAMSAP3	0.127077	-0.011862	0.377409	post_infection_24h
interneurons	CAMTA1	1.02791e-05	0.0984907	0.000184901	post_infection_24h
interneurons	CAMTA1-DT	0.163573	-0.000459133	0.442165	post_infection_24h
interneurons	CAMTA2	0.000261173	-0.019962	0.00310751	post_infection_24h
interneurons	CAND1	0.0862774	-0.0353615	0.296047	post_infection_24h
interneurons	CAND2	0.890174	0.001493	1	post_infection_24h
interneurons	CANT1	0.283116	0.00681131	0.60724	post_infection_24h
interneurons	CANX	0.000100211	-0.0836933	0.00135144	post_infection_24h
interneurons	CAP1	0.0312033	0.0051129	0.143959	post_infection_24h
interneurons	CAP2	0.0130875	-0.0206204	0.0761194	post_infection_24h
interneurons	CAPG	0.00427698	0.00971595	0.0312171	post_infection_24h
interneurons	CAPN1	0.449629	-0.00488265	0.764579	post_infection_24h
interneurons	CAPN10	0.00459298	-0.0092243	0.0329542	post_infection_24h
interneurons	CAPN10-DT	0.132393	-0.0106742	0.386108	post_infection_24h
interneurons	CAPN12	0.717548	0.000355637	0.956735	post_infection_24h
interneurons	CAPN14	0.801751	0.000462676	0.979519	post_infection_24h
interneurons	CAPN15	0.0829031	-0.00500871	0.288194	post_infection_24h
interneurons	CAPN2	0.00919223	-0.0355118	0.0574898	post_infection_24h
interneurons	CAPN3	0.388567	-0.000248147	0.70931	post_infection_24h
interneurons	CAPN5	0.385029	-0.00700343	0.706782	post_infection_24h
interneurons	CAPN6	0.522197	-0.000886073	0.829129	post_infection_24h
interneurons	CAPN7	0.526778	0.00795526	0.832287	post_infection_24h
interneurons	CAPNS1	0.0936332	0.0275038	0.311551	post_infection_24h
interneurons	CAPRIN1	0.597097	-0.0221444	0.886381	post_infection_24h
interneurons	CAPRIN2	0.179288	-0.00754476	0.468177	post_infection_24h
interneurons	CAPS	0.0750815	-0.00733981	0.269916	post_infection_24h
interneurons	CAPS2	0.70273	-0.00211235	0.948998	post_infection_24h
interneurons	CAPZA1	0.000580439	0.0403439	0.00605637	post_infection_24h
interneurons	CAPZA2	0.210944	-0.00583592	0.520999	post_infection_24h
interneurons	CAPZB	0.0239651	-0.00113883	0.119297	post_infection_24h
interneurons	CARD10	0.0874606	0.000646951	0.298413	post_infection_24h
interneurons	CARD14	0.895103	0.000876911	1	post_infection_24h
interneurons	CARD19	0.0521984	-0.00766038	0.208693	post_infection_24h
interneurons	CARD8	0.0522776	0.0115356	0.2089	post_infection_24h
interneurons	CARD8-AS1	0.690075	-0.00108554	0.944068	post_infection_24h
interneurons	CARD9	0.257483	-0.00128834	0.580299	post_infection_24h
interneurons	CARF	0.200281	-0.00123197	0.503106	post_infection_24h
interneurons	CARHSP1	5.50315e-10	0.133237	2.29893e-08	post_infection_24h
interneurons	CARM1	0.632635	0.00776455	0.916558	post_infection_24h
interneurons	CARMIL1	0.62794	0.00446398	0.912506	post_infection_24h
interneurons	CARMIL2	0.105975	-0.00551984	0.338022	post_infection_24h
interneurons	CARMIL3	2.93673e-05	-0.0249862	0.000466354	post_infection_24h
interneurons	CARMN	0.752922	-0.000379176	0.971988	post_infection_24h
interneurons	CARNMT1	0.0540549	0.00331571	0.214126	post_infection_24h
interneurons	CARS	0.00553255	-0.0421089	0.0380785	post_infection_24h
interneurons	CARS-AS1	0.706319	0.000535457	0.951456	post_infection_24h
interneurons	CARS2	0.117865	0.0109845	0.360494	post_infection_24h
interneurons	CARTPT	0.659876	0.000773619	0.932998	post_infection_24h
interneurons	CASC1	0.959657	-0.000196768	1	post_infection_24h
interneurons	CASC10	0.788732	0.00135067	0.979519	post_infection_24h
interneurons	CASC15	0.0752285	0.0164755	0.270113	post_infection_24h
interneurons	CASC2	0.999532	0.000219856	1	post_infection_24h
interneurons	CASC3	0.0962814	0.0157303	0.316849	post_infection_24h
interneurons	CASC4	0.0347524	-0.00588968	0.155918	post_infection_24h
interneurons	CASC9	0.347324	0.00215916	0.676409	post_infection_24h
interneurons	CASD1	0.512868	0.00168622	0.820902	post_infection_24h
interneurons	CASK	7.23065e-05	-0.0659415	0.00102057	post_infection_24h
interneurons	CASK-AS1	0.829085	-0.000140764	0.980081	post_infection_24h
interneurons	CASKIN1	0.31192	-0.00610892	0.636292	post_infection_24h
interneurons	CASKIN2	0.210371	-0.00262922	0.520202	post_infection_24h
interneurons	CASP2	0.792005	-0.00424534	0.979519	post_infection_24h
interneurons	CASP3	0.0178981	0.0222647	0.0960106	post_infection_24h
interneurons	CASP6	8.6438e-05	0.0214625	0.00118483	post_infection_24h
interneurons	CASP7	0.091612	0.00647858	0.307744	post_infection_24h
interneurons	CASP8AP2	0.122442	-0.00785032	0.369123	post_infection_24h
interneurons	CASP9	0.303248	-0.00567307	0.628685	post_infection_24h
interneurons	CASQ1	0.444219	0.00166417	0.75942	post_infection_24h
interneurons	CASS4	0.710995	-0.000254272	0.953906	post_infection_24h
interneurons	CAST	0.0512208	0.00926909	0.205867	post_infection_24h
interneurons	CASTOR1	0.827255	0.000238576	0.979519	post_infection_24h
interneurons	CASTOR2	0.250339	-0.00825681	0.576519	post_infection_24h
interneurons	CASTOR3	0.333775	-0.0112067	0.660857	post_infection_24h
interneurons	CASZ1	0.0903759	0.00752764	0.304893	post_infection_24h
interneurons	CAT	0.16611	0.00545059	0.446531	post_infection_24h
interneurons	CATSPER2	0.346224	-0.00604239	0.675132	post_infection_24h
interneurons	CATSPER3	0.048959	0.00193127	0.199305	post_infection_24h
interneurons	CATSPERD	0.89768	0.000388745	1	post_infection_24h
interneurons	CATSPERE	0.495319	-0.00112469	0.807039	post_infection_24h
interneurons	CATSPERG	0.198485	-0.00428835	0.500028	post_infection_24h
interneurons	CATSPERZ	0.992257	4.49898e-05	1	post_infection_24h
interneurons	CAV1	0.551668	0.000194422	0.851238	post_infection_24h
interneurons	CAV2	0.377156	0.000635874	0.704112	post_infection_24h
interneurons	CAVIN1	0.931608	-0.000411627	1	post_infection_24h
interneurons	CAVIN4	0.385686	0.00397627	0.707088	post_infection_24h
interneurons	CBARP	0.0753091	-0.0123771	0.270338	post_infection_24h
interneurons	CBFA2T2	0.034065	-0.0302963	0.153768	post_infection_24h
interneurons	CBFA2T3	0.0942953	-0.00934048	0.312704	post_infection_24h
interneurons	CBFB	0.123737	0.010897	0.371846	post_infection_24h
interneurons	CBL	0.00668902	0.0282525	0.0444551	post_infection_24h
interneurons	CBLB	0.0330178	0.00699606	0.15023	post_infection_24h
interneurons	CBLL1	0.15681	-0.0166525	0.430095	post_infection_24h
interneurons	CBLN1	0.724313	-0.00162671	0.959623	post_infection_24h
interneurons	CBLN2	0.104871	-0.00150266	0.33584	post_infection_24h
interneurons	CBLN3	0.211239	0.000188172	0.521371	post_infection_24h
interneurons	CBR1	0.190157	-0.0137571	0.486516	post_infection_24h
interneurons	CBR3	0.389069	0.00062346	0.709795	post_infection_24h
interneurons	CBR4	0.150978	0.00988628	0.419749	post_infection_24h
interneurons	CBS	0.664708	0.00113567	0.935163	post_infection_24h
interneurons	CBSL	0.709068	0.00062915	0.952874	post_infection_24h
interneurons	CBWD1	0.754042	-0.00356915	0.97239	post_infection_24h
interneurons	CBWD2	0.20925	-0.0108252	0.518611	post_infection_24h
interneurons	CBWD3	0.510786	0.00292438	0.81919	post_infection_24h
interneurons	CBWD5	0.325596	-0.00695256	0.650447	post_infection_24h
interneurons	CBWD6	0.984742	-0.000185587	1	post_infection_24h
interneurons	CBX1	0.0104051	0.072697	0.0632881	post_infection_24h
interneurons	CBX2	3.67715e-07	0.0667427	9.40271e-06	post_infection_24h
interneurons	CBX3	8.3118e-06	0.127258	0.000152399	post_infection_24h
interneurons	CBX4	0.000172016	0.0155807	0.00217009	post_infection_24h
interneurons	CBX5	0.00906244	0.0760954	0.0567872	post_infection_24h
interneurons	CBX6	0.0380221	-0.00410332	0.16633	post_infection_24h
interneurons	CBX7	0.042738	-0.00768523	0.180621	post_infection_24h
interneurons	CBX8	0.204549	-0.0168585	0.510622	post_infection_24h
interneurons	CBY1	0.567485	0.00472109	0.863358	post_infection_24h
interneurons	CC2D1A	0.00376539	0.010375	0.0282609	post_infection_24h
interneurons	CC2D1B	0.370713	0.00406196	0.700315	post_infection_24h
interneurons	CC2D2A	0.50136	0.00447319	0.810885	post_infection_24h
interneurons	CC2D2B	0.674235	-0.000999343	0.93858	post_infection_24h
interneurons	CCAR1	0.09494	0.0031844	0.314085	post_infection_24h
interneurons	CCAR2	6.91273e-05	-0.0288435	0.000982996	post_infection_24h
interneurons	CCBE1	0.967565	-0.000123083	1	post_infection_24h
interneurons	CCDC102A	0.840121	0.000753171	0.986224	post_infection_24h
interneurons	CCDC102B	0.211613	-0.00509984	0.521915	post_infection_24h
interneurons	CCDC106	0.000246503	-0.0273722	0.00295143	post_infection_24h
interneurons	CCDC107	0.00523517	0.022886	0.0364607	post_infection_24h
interneurons	CCDC110	0.980342	0.000470739	1	post_infection_24h
interneurons	CCDC112	0.000288002	0.0242234	0.00337047	post_infection_24h
interneurons	CCDC113	0.0544323	-0.0144434	0.214986	post_infection_24h
interneurons	CCDC114	0.18196	-0.00183405	0.472488	post_infection_24h
interneurons	CCDC115	0.0438709	-0.00960278	0.184012	post_infection_24h
interneurons	CCDC116	0.869243	-0.000535241	0.999373	post_infection_24h
interneurons	CCDC117	0.279231	0.0116406	0.60187	post_infection_24h
interneurons	CCDC12	0.00756232	-0.0318793	0.048933	post_infection_24h
interneurons	CCDC120	0.975741	-0.000739741	1	post_infection_24h
interneurons	CCDC121	0.160711	-0.00828291	0.437338	post_infection_24h
interneurons	CCDC122	0.0373318	0.00370161	0.164034	post_infection_24h
interneurons	CCDC124	0.811841	0.0105615	0.979519	post_infection_24h
interneurons	CCDC125	0.146777	-0.00380843	0.41248	post_infection_24h
interneurons	CCDC126	0.0134684	-0.0199769	0.0777131	post_infection_24h
interneurons	CCDC127	0.1866	0.00749161	0.480385	post_infection_24h
interneurons	CCDC13	0.932336	0.00030919	1	post_infection_24h
interneurons	CCDC130	0.00622696	-0.00616227	0.0419837	post_infection_24h
interneurons	CCDC134	0.47311	-0.00176816	0.788257	post_infection_24h
interneurons	CCDC136	0.106766	-0.00999878	0.339499	post_infection_24h
interneurons	CCDC137	0.198884	0.0102374	0.500645	post_infection_24h
interneurons	CCDC138	0.000766124	0.0276093	0.00766426	post_infection_24h
interneurons	CCDC14	0.979254	-0.00146912	1	post_infection_24h
interneurons	CCDC142	0.27742	-0.00641923	0.59934	post_infection_24h
interneurons	CCDC144A	0.0347371	-0.00999663	0.155918	post_infection_24h
interneurons	CCDC144NL	0.086964	-0.00690505	0.29743	post_infection_24h
interneurons	CCDC144NL-AS1	0.312743	-0.0140144	0.637078	post_infection_24h
interneurons	CCDC146	0.976267	-0.00057823	1	post_infection_24h
interneurons	CCDC148	0.458942	-0.00195788	0.773918	post_infection_24h
interneurons	CCDC149	0.73234	-0.00392745	0.963812	post_infection_24h
interneurons	CCDC15	0.642053	-0.00167173	0.923999	post_infection_24h
interneurons	CCDC150	7.84661e-08	0.0207261	2.29453e-06	post_infection_24h
interneurons	CCDC151	0.535758	-0.000484392	0.839409	post_infection_24h
interneurons	CCDC152	0.90821	0.000141659	1	post_infection_24h
interneurons	CCDC153	0.936009	0.00015018	1	post_infection_24h
interneurons	CCDC154	0.883632	-0.000621623	1	post_infection_24h
interneurons	CCDC157	0.134679	0.00562926	0.390677	post_infection_24h
interneurons	CCDC159	0.40755	-0.00228863	0.725664	post_infection_24h
interneurons	CCDC160	0.981796	-8.7309e-05	1	post_infection_24h
interneurons	CCDC163	0.52705	-0.00162689	0.832365	post_infection_24h
interneurons	CCDC167	0.201783	0.0243843	0.505741	post_infection_24h
interneurons	CCDC168	0.306881	0.00274291	0.632136	post_infection_24h
interneurons	CCDC169	0.931809	-0.000276044	1	post_infection_24h
interneurons	CCDC17	0.914059	0.000168164	1	post_infection_24h
interneurons	CCDC170	0.814999	-0.000103896	0.979519	post_infection_24h
interneurons	CCDC171	0.0777275	-0.00109339	0.27585	post_infection_24h
interneurons	CCDC173	0.441159	-0.00348016	0.756115	post_infection_24h
interneurons	CCDC174	0.38949	-0.00664434	0.710312	post_infection_24h
interneurons	CCDC175	0.891385	0.000359895	1	post_infection_24h
interneurons	CCDC177	0.334073	0.00298541	0.661062	post_infection_24h
interneurons	CCDC18	4.06949e-09	0.0256289	1.51421e-07	post_infection_24h
interneurons	CCDC180	0.203394	-0.0029377	0.508462	post_infection_24h
interneurons	CCDC181	0.181898	-0.00928448	0.472398	post_infection_24h
interneurons	CCDC183	0.85913	-0.00148998	0.995625	post_infection_24h
interneurons	CCDC184	5.19056e-06	-0.0295957	0.000100417	post_infection_24h
interneurons	CCDC186	0.000801072	-0.00650212	0.00795213	post_infection_24h
interneurons	CCDC187	0.144539	0.00064837	0.40888	post_infection_24h
interneurons	CCDC189	0.016488	-0.00742487	0.0904894	post_infection_24h
interneurons	CCDC190	1	-0.000195183	1	post_infection_24h
interneurons	CCDC191	0.829572	0.00239849	0.980364	post_infection_24h
interneurons	CCDC198	0.879083	-5.30254e-05	1	post_infection_24h
interneurons	CCDC22	0.51463	0.00106946	0.822395	post_infection_24h
interneurons	CCDC24	0.650744	-0.00283348	0.928626	post_infection_24h
interneurons	CCDC25	0.00484867	0.0377843	0.0344099	post_infection_24h
interneurons	CCDC26	0.221827	0.00180641	0.537975	post_infection_24h
interneurons	CCDC27	0.0236762	0.00450088	0.118376	post_infection_24h
interneurons	CCDC28A	0.498704	-0.00133419	0.80972	post_infection_24h
interneurons	CCDC28B	0.103039	-0.0285808	0.331857	post_infection_24h
interneurons	CCDC3	0.600776	-0.00239777	0.889696	post_infection_24h
interneurons	CCDC30	0.19627	-0.0059397	0.496422	post_infection_24h
interneurons	CCDC32	0.0905093	-0.0139739	0.305208	post_infection_24h
interneurons	CCDC34	7.02103e-15	0.0687122	4.78038e-13	post_infection_24h
interneurons	CCDC36	0.649834	0.000631978	0.928468	post_infection_24h
interneurons	CCDC39	0.541831	9.82717e-05	0.843765	post_infection_24h
interneurons	CCDC40	0.481271	0.00351105	0.795572	post_infection_24h
interneurons	CCDC43	0.111684	-0.00278421	0.347912	post_infection_24h
interneurons	CCDC47	0.00226334	0.0308585	0.0186707	post_infection_24h
interneurons	CCDC50	0.143385	0.012162	0.406624	post_infection_24h
interneurons	CCDC51	0.174785	-0.00678891	0.460834	post_infection_24h
interneurons	CCDC57	0.712561	-0.00289703	0.954521	post_infection_24h
interneurons	CCDC58	0.000422097	0.0285208	0.00463311	post_infection_24h
interneurons	CCDC59	0.454436	0.00504234	0.769276	post_infection_24h
interneurons	CCDC6	0.394086	-0.00998004	0.713275	post_infection_24h
interneurons	CCDC61	0.339275	0.00540073	0.667272	post_infection_24h
interneurons	CCDC62	0.95396	0.000806671	1	post_infection_24h
interneurons	CCDC65	0.948576	0.000356253	1	post_infection_24h
interneurons	CCDC66	0.00408353	-0.02359	0.0300649	post_infection_24h
interneurons	CCDC69	0.46323	0.000693138	0.779018	post_infection_24h
interneurons	CCDC7	0.226229	-0.0046038	0.544482	post_infection_24h
interneurons	CCDC71	0.827462	-0.000577551	0.979519	post_infection_24h
interneurons	CCDC71L	0.00343998	-0.023569	0.0263257	post_infection_24h
interneurons	CCDC73	0.924251	-0.000339698	1	post_infection_24h
interneurons	CCDC74A	0.0834229	0.0150115	0.28913	post_infection_24h
interneurons	CCDC74B	0.00163953	0.0116784	0.0143333	post_infection_24h
interneurons	CCDC77	2.89692e-05	0.0246685	0.000462326	post_infection_24h
interneurons	CCDC78	0.881935	0.00054747	1	post_infection_24h
interneurons	CCDC8	0.36556	-0.00162494	0.69541	post_infection_24h
interneurons	CCDC80	0.211519	-0.00201975	0.521797	post_infection_24h
interneurons	CCDC81	0.687219	-0.0010888	0.942844	post_infection_24h
interneurons	CCDC82	0.000143403	-0.0518953	0.00184795	post_infection_24h
interneurons	CCDC84	0.818712	0.00116515	0.979519	post_infection_24h
interneurons	CCDC85A	0.291264	-0.00483435	0.617192	post_infection_24h
interneurons	CCDC85B	0.124844	0.0098622	0.373843	post_infection_24h
interneurons	CCDC85C	0.111447	0.0169708	0.347408	post_infection_24h
interneurons	CCDC86	0.561466	-0.00279366	0.858746	post_infection_24h
interneurons	CCDC87	0.794699	-0.00048663	0.979519	post_infection_24h
interneurons	CCDC88A	0.0664742	0.0313081	0.247262	post_infection_24h
interneurons	CCDC88B	0.0174512	-0.00339912	0.0943233	post_infection_24h
interneurons	CCDC88C	0.00168049	0.0364283	0.0146243	post_infection_24h
interneurons	CCDC9	0.118629	-0.00608329	0.36203	post_infection_24h
interneurons	CCDC90B	0.287204	-0.0128794	0.61246	post_infection_24h
interneurons	CCDC91	0.171164	-0.00582575	0.454808	post_infection_24h
interneurons	CCDC92	0.00746533	0.0182208	0.0484567	post_infection_24h
interneurons	CCDC93	0.505457	-0.00723564	0.81436	post_infection_24h
interneurons	CCDC96	0.957518	0.000853098	1	post_infection_24h
interneurons	CCDC97	0.643459	-0.00429017	0.925355	post_infection_24h
interneurons	CCDC9B	0.674059	0.0013565	0.93858	post_infection_24h
interneurons	CCER2	0.751368	-0.000835659	0.971338	post_infection_24h
interneurons	CCHCR1	0.440785	0.00141497	0.755703	post_infection_24h
interneurons	CCK	0.380019	-0.000370161	0.704659	post_infection_24h
interneurons	CCKBR	0.653777	-0.00125908	0.92955	post_infection_24h
interneurons	CCL2	0.764382	0.00125309	0.975619	post_infection_24h
interneurons	CCL25	0.308123	-0.00155234	0.633607	post_infection_24h
interneurons	CCL27	0.531363	-0.00137259	0.836052	post_infection_24h
interneurons	CCL28	0.686039	-0.00190907	0.941996	post_infection_24h
interneurons	CCL5	0.870128	0.000243659	0.999735	post_infection_24h
interneurons	CCM2	0.479751	0.0033599	0.794588	post_infection_24h
interneurons	CCNA1	1.19219e-10	0.0317307	5.47136e-09	post_infection_24h
interneurons	CCNA2	1.27513e-43	0.107709	5.93562e-41	post_infection_24h
interneurons	CCNB1	2.39419e-33	0.123502	6.13584e-31	post_infection_24h
interneurons	CCNB1IP1	1.25765e-07	-0.0402091	3.53709e-06	post_infection_24h
interneurons	CCNB2	1.22055e-42	0.154999	5.15548e-40	post_infection_24h
interneurons	CCNB3	0.180804	-0.00207626	0.470504	post_infection_24h
interneurons	CCNC	0.107766	0.0224833	0.341107	post_infection_24h
interneurons	CCND1	4.19726e-09	-0.0853828	1.55667e-07	post_infection_24h
interneurons	CCND2	9.43294e-05	0.125229	0.00128298	post_infection_24h
interneurons	CCND3	0.0714093	-0.0122486	0.260562	post_infection_24h
interneurons	CCNDBP1	0.638238	-0.00567997	0.920665	post_infection_24h
interneurons	CCNE1	0.975229	0.000405156	1	post_infection_24h
interneurons	CCNE2	0.000475748	0.0106689	0.00513065	post_infection_24h
interneurons	CCNF	2.96551e-10	0.0294428	1.27864e-08	post_infection_24h
interneurons	CCNG1	0.000415405	0.0878424	0.00456626	post_infection_24h
interneurons	CCNG2	0.150662	0.00243737	0.419329	post_infection_24h
interneurons	CCNH	0.198041	0.00301139	0.499354	post_infection_24h
interneurons	CCNI	3.34877e-46	-0.214622	1.81862e-43	post_infection_24h
interneurons	CCNI2	0.353512	0.000201723	0.685061	post_infection_24h
interneurons	CCNJ	0.0688919	0.0110525	0.253363	post_infection_24h
interneurons	CCNJL	0.419974	0.00357927	0.738281	post_infection_24h
interneurons	CCNK	0.0271277	-0.0208999	0.130401	post_infection_24h
interneurons	CCNL1	1.52806e-10	-0.126385	6.90167e-09	post_infection_24h
interneurons	CCNL2	4.15293e-12	-0.109455	2.26613e-10	post_infection_24h
interneurons	CCNO	0.339557	-0.00136553	0.66761	post_infection_24h
interneurons	CCNQ	0.548184	0.0012024	0.848506	post_infection_24h
interneurons	CCNT1	0.00044591	-0.0389744	0.00486174	post_infection_24h
interneurons	CCNT2	1.18797e-05	-0.0758577	0.000210049	post_infection_24h
interneurons	CCNT2-AS1	0.123025	0.00325264	0.370438	post_infection_24h
interneurons	CCNY	0.393183	-0.00407933	0.712659	post_infection_24h
interneurons	CCNYL1	0.0248024	-0.00448799	0.122317	post_infection_24h
interneurons	CCP110	0.00738969	0.0205977	0.0480341	post_infection_24h
interneurons	CCPG1	8.16431e-05	-0.0239657	0.00112656	post_infection_24h
interneurons	CCR10	0.642868	-0.0023061	0.924772	post_infection_24h
interneurons	CCR4	0.736	-0.00026465	0.965547	post_infection_24h
interneurons	CCR6	0.527697	-0.0013824	0.833188	post_infection_24h
interneurons	CCS	0.150975	-0.00838128	0.419749	post_infection_24h
interneurons	CCSAP	0.0307773	0.0465061	0.142567	post_infection_24h
interneurons	CCSER1	0.000103005	-0.0169003	0.00138122	post_infection_24h
interneurons	CCSER2	0.117307	-0.0271435	0.359453	post_infection_24h
interneurons	CCT2	1.38783e-07	-0.07531	3.85099e-06	post_infection_24h
interneurons	CCT3	0.00842918	0.00635545	0.0534653	post_infection_24h
interneurons	CCT4	0.000303836	-0.0556024	0.00352861	post_infection_24h
interneurons	CCT5	0.00147799	0.0892398	0.0131531	post_infection_24h
interneurons	CCT6A	0.00222866	-0.0181526	0.0184112	post_infection_24h
interneurons	CCT6B	0.80288	-0.00122633	0.979519	post_infection_24h
interneurons	CCT7	0.0665626	0.0214779	0.247526	post_infection_24h
interneurons	CCT8	0.000318376	0.0317256	0.00365283	post_infection_24h
interneurons	CCZ1	0.102598	-0.0047766	0.331171	post_infection_24h
interneurons	CCZ1B	0.364759	-0.003597	0.694762	post_infection_24h
interneurons	CD101	0.69571	-0.00023033	0.94555	post_infection_24h
interneurons	CD109	0.743005	0.000361092	0.969036	post_infection_24h
interneurons	CD14	0.911654	-0.00057013	1	post_infection_24h
interneurons	CD151	0.000838303	0.02931	0.00827026	post_infection_24h
interneurons	CD160	0.428696	-0.00100856	0.745554	post_infection_24h
interneurons	CD163L1	0.662622	-0.000748117	0.934505	post_infection_24h
interneurons	CD164	0.493785	-0.00251195	0.805978	post_infection_24h
interneurons	CD177	0.980239	-9.16586e-05	1	post_infection_24h
interneurons	CD200	0.0944024	-0.0104229	0.312874	post_infection_24h
interneurons	CD200R1	0.94457	0.000207139	1	post_infection_24h
interneurons	CD226	0.998007	0.000159579	1	post_infection_24h
interneurons	CD24	4.70841e-06	-0.0216327	9.29014e-05	post_infection_24h
interneurons	CD247	0.823283	6.93421e-06	0.979519	post_infection_24h
interneurons	CD248	0.751675	-0.000298055	0.971531	post_infection_24h
interneurons	CD27	0.993925	5.92375e-05	1	post_infection_24h
interneurons	CD274	0.175945	-0.00113018	0.462608	post_infection_24h
interneurons	CD276	0.0244092	-0.0199354	0.120901	post_infection_24h
interneurons	CD2AP	0.545641	0.00641665	0.846574	post_infection_24h
interneurons	CD2BP2	0.278401	-0.00623817	0.600704	post_infection_24h
interneurons	CD300A	0.581656	0.000894414	0.875015	post_infection_24h
interneurons	CD302	0.517055	0.00128504	0.824605	post_infection_24h
interneurons	CD320	0.241171	0.0132289	0.564832	post_infection_24h
interneurons	CD33	0.52377	7.75867e-05	0.830206	post_infection_24h
interneurons	CD36	0.238451	0.000257936	0.561921	post_infection_24h
interneurons	CD37	0.0457754	0.00585427	0.190319	post_infection_24h
interneurons	CD3EAP	0.0778667	-0.00752755	0.276258	post_infection_24h
interneurons	CD4	0.485369	0.000980993	0.798816	post_infection_24h
interneurons	CD44	0.885359	0.00113725	1	post_infection_24h
interneurons	CD46	0.000995503	-0.0725868	0.00949795	post_infection_24h
interneurons	CD47	0.0872338	0.0101977	0.297865	post_infection_24h
interneurons	CD55	0.0252508	0.00503582	0.124073	post_infection_24h
interneurons	CD58	0.983498	-4.99533e-05	1	post_infection_24h
interneurons	CD59	0.0730082	0.0115537	0.264829	post_infection_24h
interneurons	CD63	0.000490176	-0.0465935	0.00524535	post_infection_24h
interneurons	CD68	0.898147	0.00116894	1	post_infection_24h
interneurons	CD7	0.0287298	0.00186157	0.13585	post_infection_24h
interneurons	CD70	0.953092	0.00053256	1	post_infection_24h
interneurons	CD72	0.313803	-0.00281415	0.638439	post_infection_24h
interneurons	CD74	0.893543	-3.12603e-05	1	post_infection_24h
interneurons	CD79A	0.792868	0.000225266	0.979519	post_infection_24h
interneurons	CD81	8.90713e-09	-0.131306	3.14007e-07	post_infection_24h
interneurons	CD81-AS1	0.766	0.000396576	0.975657	post_infection_24h
interneurons	CD82	0.083295	-0.00783748	0.288911	post_infection_24h
interneurons	CD83	0.0319602	0.00512613	0.146601	post_infection_24h
interneurons	CD8A	0.965129	0.000144353	1	post_infection_24h
interneurons	CD9	0.224236	-0.00531776	0.541587	post_infection_24h
interneurons	CD96	0.455706	0.00117055	0.770397	post_infection_24h
interneurons	CD99	1.13956e-29	0.182771	2.2602e-27	post_infection_24h
interneurons	CD99L2	0.0225387	-0.0152295	0.113988	post_infection_24h
interneurons	CDADC1	0.0473679	-0.0180801	0.194634	post_infection_24h
interneurons	CDAN1	0.942267	0.00115071	1	post_infection_24h
interneurons	CDC123	0.130436	-0.00750909	0.382651	post_infection_24h
interneurons	CDC14A	0.405831	0.00406756	0.724304	post_infection_24h
interneurons	CDC14B	0.00224921	-0.0191333	0.0185676	post_infection_24h
interneurons	CDC16	4.64194e-05	-0.0437039	0.000695193	post_infection_24h
interneurons	CDC20	2.06155e-42	0.133858	8.39679e-40	post_infection_24h
interneurons	CDC20B	0.711016	-0.000740931	0.953906	post_infection_24h
interneurons	CDC23	0.0713636	0.0134516	0.260562	post_infection_24h
interneurons	CDC25A	0.0039599	0.00699898	0.0293537	post_infection_24h
interneurons	CDC25B	1.63173e-14	0.0498251	1.08192e-12	post_infection_24h
interneurons	CDC25C	1.5744e-15	0.0190597	1.1584e-13	post_infection_24h
interneurons	CDC26	0.193552	-0.00494939	0.492002	post_infection_24h
interneurons	CDC27	0.00591023	0.00332958	0.0402791	post_infection_24h
interneurons	CDC34	0.0731683	0.0218748	0.265283	post_infection_24h
interneurons	CDC37	0.0615143	-0.0437925	0.233788	post_infection_24h
interneurons	CDC37L1	0.206124	-0.00211392	0.51343	post_infection_24h
interneurons	CDC37L1-DT	0.780421	0.000958979	0.979519	post_infection_24h
interneurons	CDC40	0.013045	-0.034442	0.0759812	post_infection_24h
interneurons	CDC42	1.51858e-05	-0.00931593	0.000260626	post_infection_24h
interneurons	CDC42BPA	0.949468	-0.00153333	1	post_infection_24h
interneurons	CDC42BPB	0.0147693	-0.0217328	0.0831783	post_infection_24h
interneurons	CDC42BPG	1	-5.42668e-05	1	post_infection_24h
interneurons	CDC42EP1	0.123151	-0.00500799	0.370671	post_infection_24h
interneurons	CDC42EP2	0.817955	0.00110557	0.979519	post_infection_24h
interneurons	CDC42EP3	0.00151542	-0.0497392	0.0134286	post_infection_24h
interneurons	CDC42EP4	0.0117655	0.0236428	0.0699033	post_infection_24h
interneurons	CDC42EP5	0.258784	-0.00176948	0.580299	post_infection_24h
interneurons	CDC42SE1	0.0220272	0.0284157	0.112025	post_infection_24h
interneurons	CDC42SE2	0.129214	0.00865337	0.380682	post_infection_24h
interneurons	CDC45	1.98406e-06	0.0111249	4.29358e-05	post_infection_24h
interneurons	CDC5L	0.0114652	-0.0343016	0.0684758	post_infection_24h
interneurons	CDC6	1.43933e-05	0.0126856	0.000248521	post_infection_24h
interneurons	CDC7	0.0210292	0.00948139	0.107828	post_infection_24h
interneurons	CDC73	0.331795	0.0207886	0.65894	post_infection_24h
interneurons	CDCA2	5.59633e-27	0.0450367	8.9892e-25	post_infection_24h
interneurons	CDCA3	7.63549e-29	0.0715372	1.46351e-26	post_infection_24h
interneurons	CDCA4	6.52494e-16	0.0365016	5.01102e-14	post_infection_24h
interneurons	CDCA5	1.65602e-21	0.0432573	1.9571e-19	post_infection_24h
interneurons	CDCA7	0.000486331	0.0173906	0.00521519	post_infection_24h
interneurons	CDCA7L	4.00603e-20	0.113047	4.24993e-18	post_infection_24h
interneurons	CDCA8	2.39595e-26	0.0638555	3.76891e-24	post_infection_24h
interneurons	CDH1	0.422853	-0.00145221	0.740829	post_infection_24h
interneurons	CDH10	0.26787	-0.00597635	0.586526	post_infection_24h
interneurons	CDH11	0.774742	-0.00202545	0.977684	post_infection_24h
interneurons	CDH12	0.758278	-0.00152417	0.973691	post_infection_24h
interneurons	CDH13	0.184154	-0.00547922	0.476773	post_infection_24h
interneurons	CDH15	0.761148	3.67545e-05	0.974964	post_infection_24h
interneurons	CDH18	0.482529	-0.00146755	0.796433	post_infection_24h
interneurons	CDH2	2.02079e-06	0.124454	4.35654e-05	post_infection_24h
interneurons	CDH20	7.43923e-10	0.0123856	3.05732e-08	post_infection_24h
interneurons	CDH22	0.885707	8.6376e-05	1	post_infection_24h
interneurons	CDH23	1.86561e-12	0.0629931	1.04552e-10	post_infection_24h
interneurons	CDH24	0.93903	-0.000798362	1	post_infection_24h
interneurons	CDH26	0.89622	4.43774e-06	1	post_infection_24h
interneurons	CDH3	0.138108	-0.00439578	0.39749	post_infection_24h
interneurons	CDH4	0.0233051	-0.0137707	0.116905	post_infection_24h
interneurons	CDH6	0.866808	-0.00059916	0.998676	post_infection_24h
interneurons	CDH7	0.0952339	-0.0106398	0.314491	post_infection_24h
interneurons	CDH8	0.486583	-0.00819905	0.799964	post_infection_24h
interneurons	CDH9	0.650293	-0.00105279	0.928542	post_infection_24h
interneurons	CDHR1	0.00450048	-0.0121248	0.0324949	post_infection_24h
interneurons	CDHR2	0.863895	0.000629218	0.997762	post_infection_24h
interneurons	CDHR3	0.674693	-0.00381683	0.93858	post_infection_24h
interneurons	CDIP1	0.0120258	-0.0270252	0.0711163	post_infection_24h
interneurons	CDIPT	0.780638	-0.00478854	0.979519	post_infection_24h
interneurons	CDK1	1.12737e-47	0.172998	6.76691e-45	post_infection_24h
interneurons	CDK10	0.511985	-0.00163966	0.820132	post_infection_24h
interneurons	CDK11A	0.00152185	-0.0286212	0.0134751	post_infection_24h
interneurons	CDK11B	0.491751	0.00965526	0.804155	post_infection_24h
interneurons	CDK12	1.84009e-08	-0.0904516	6.13607e-07	post_infection_24h
interneurons	CDK13	0.00582066	-0.0127949	0.0397615	post_infection_24h
interneurons	CDK14	0.374365	-0.0086818	0.704007	post_infection_24h
interneurons	CDK15	0.894422	0.000306946	1	post_infection_24h
interneurons	CDK16	0.194864	0.0315004	0.494125	post_infection_24h
interneurons	CDK17	0.845767	-0.00461778	0.988425	post_infection_24h
interneurons	CDK18	0.102122	0.000216116	0.330164	post_infection_24h
interneurons	CDK19	0.112202	0.0207439	0.348811	post_infection_24h
interneurons	CDK2	0.00156915	0.0155022	0.0138143	post_infection_24h
interneurons	CDK20	0.000160574	-0.0282001	0.00204154	post_infection_24h
interneurons	CDK2AP1	0.676712	0.00321319	0.939064	post_infection_24h
interneurons	CDK2AP2	0.0176376	0.0232286	0.0949932	post_infection_24h
interneurons	CDK3	0.360344	-0.00436699	0.690041	post_infection_24h
interneurons	CDK4	3.39453e-07	0.0849593	8.71913e-06	post_infection_24h
interneurons	CDK5	0.482658	0.00508614	0.796511	post_infection_24h
interneurons	CDK5R1	1.41254e-08	-0.0837951	4.80876e-07	post_infection_24h
interneurons	CDK5R2	0.00699305	-0.0113882	0.0459789	post_infection_24h
interneurons	CDK5RAP1	0.573638	-0.00808999	0.86828	post_infection_24h
interneurons	CDK5RAP2	1.96242e-07	0.0728934	5.30343e-06	post_infection_24h
interneurons	CDK5RAP3	4.75426e-05	-0.0497933	0.00070737	post_infection_24h
interneurons	CDK6	4.09231e-05	0.0167585	0.000625613	post_infection_24h
interneurons	CDK7	0.0858567	-0.0119565	0.295237	post_infection_24h
interneurons	CDK8	0.617144	0.000978485	0.904402	post_infection_24h
interneurons	CDK9	0.509413	-0.00635831	0.818139	post_infection_24h
interneurons	CDKAL1	0.0289799	0.0138663	0.136599	post_infection_24h
interneurons	CDKL1	0.233419	-0.00373381	0.554761	post_infection_24h
interneurons	CDKL2	0.00584974	-0.0154809	0.0399362	post_infection_24h
interneurons	CDKL3	0.48782	-0.0069184	0.800769	post_infection_24h
interneurons	CDKL4	0.978327	-0.000132485	1	post_infection_24h
interneurons	CDKL5	1.39302e-06	-0.0375927	3.13039e-05	post_infection_24h
interneurons	CDKN1A	0.897116	0.002922	1	post_infection_24h
interneurons	CDKN1B	0.213561	-0.0350082	0.525186	post_infection_24h
interneurons	CDKN1C	0.0300898	-0.015731	0.140323	post_infection_24h
interneurons	CDKN2AIP	0.00288756	-0.0316834	0.0228372	post_infection_24h
interneurons	CDKN2AIPNL	0.7816	0.00486222	0.979519	post_infection_24h
interneurons	CDKN2B	0.261335	-0.00153623	0.580299	post_infection_24h
interneurons	CDKN2C	0.00179718	0.0191566	0.0154047	post_infection_24h
interneurons	CDKN2D	1.84884e-17	-0.145027	1.58535e-15	post_infection_24h
interneurons	CDKN3	1.08216e-34	0.0917381	3.08537e-32	post_infection_24h
interneurons	CDNF	0.172074	-0.00283117	0.456483	post_infection_24h
interneurons	CDO1	1.32924e-08	-0.0717515	4.55236e-07	post_infection_24h
interneurons	CDON	3.18825e-07	0.0305908	8.23566e-06	post_infection_24h
interneurons	CDPF1	0.180577	0.00530074	0.470158	post_infection_24h
interneurons	CDR1	0.518566	-0.00671396	0.825912	post_infection_24h
interneurons	CDR2	0.0096135	0.000622348	0.0594723	post_infection_24h
interneurons	CDR2L	0.110911	-0.00287284	0.346497	post_infection_24h
interneurons	CDRT1	0.113436	-0.00160731	0.351551	post_infection_24h
interneurons	CDRT4	0.351938	0.00147719	0.68312	post_infection_24h
interneurons	CDS1	0.131977	-0.00517313	0.38529	post_infection_24h
interneurons	CDS2	0.0619527	0.00701046	0.234809	post_infection_24h
interneurons	CDT1	4.68988e-22	0.052463	5.81366e-20	post_infection_24h
interneurons	CDV3	0.048373	0.0166387	0.197448	post_infection_24h
interneurons	CDYL	0.000143719	0.0261281	0.00185003	post_infection_24h
interneurons	CDYL2	0.311665	-0.00340085	0.636031	post_infection_24h
interneurons	CEACAM1	0.402061	-0.002075	0.720229	post_infection_24h
interneurons	CEACAM19	0.145991	-0.00407238	0.411406	post_infection_24h
interneurons	CEACAM21	0.949718	7.63258e-05	1	post_infection_24h
interneurons	CEBPA	0.0575931	-0.00746066	0.223257	post_infection_24h
interneurons	CEBPA-DT	0.751425	0.000687062	0.971338	post_infection_24h
interneurons	CEBPB	0.0651838	-0.0158069	0.243614	post_infection_24h
interneurons	CEBPB-AS1	0.0180209	-0.00248832	0.0963747	post_infection_24h
interneurons	CEBPD	0.719639	0.000889482	0.957323	post_infection_24h
interneurons	CEBPG	0.332476	-0.00955484	0.659659	post_infection_24h
interneurons	CEBPZ	0.196916	-0.00577243	0.497668	post_infection_24h
interneurons	CEBPZOS	0.618393	-0.00509158	0.905381	post_infection_24h
interneurons	CECR2	0.486593	0.0132615	0.799964	post_infection_24h
interneurons	CEL	0.813048	0.000887068	0.979519	post_infection_24h
interneurons	CELA2A	0.798911	0.00030994	0.979519	post_infection_24h
interneurons	CELF1	0.00205283	-0.0314658	0.017208	post_infection_24h
interneurons	CELF2	1.13249e-05	-0.00382921	0.000201963	post_infection_24h
interneurons	CELF2-AS1	0.0388299	0.000973841	0.168764	post_infection_24h
interneurons	CELF3	2.01051e-12	-0.0700081	1.11305e-10	post_infection_24h
interneurons	CELF4	0.000242318	-0.0253926	0.00291385	post_infection_24h
interneurons	CELF5	0.00716384	-0.0281625	0.0468866	post_infection_24h
interneurons	CELF6	0.473399	-0.000247088	0.788331	post_infection_24h
interneurons	CELSR1	0.178977	-0.0179132	0.467793	post_infection_24h
interneurons	CELSR2	0.0210689	0.00611106	0.107991	post_infection_24h
interneurons	CELSR3	0.546739	-0.0047032	0.847415	post_infection_24h
interneurons	CEMIP	0.923201	0.000408483	1	post_infection_24h
interneurons	CEMIP2	2.43371e-05	0.0257552	0.000394251	post_infection_24h
interneurons	CEND1	4.84506e-05	-0.0394357	0.000719004	post_infection_24h
interneurons	CENPA	6.32331e-24	0.0467082	8.53422e-22	post_infection_24h
interneurons	CENPB	0.154365	-0.0082426	0.425798	post_infection_24h
interneurons	CENPBD1	0.520616	-0.00420312	0.827565	post_infection_24h
interneurons	CENPC	9.93549e-05	0.0597416	0.00134412	post_infection_24h
interneurons	CENPE	4.26867e-35	0.0942523	1.24826e-32	post_infection_24h
interneurons	CENPF	5.63601e-88	0.34996	1.42835e-84	post_infection_24h
interneurons	CENPH	1.12989e-18	0.0954985	1.0519e-16	post_infection_24h
interneurons	CENPI	0.351225	-0.000305689	0.682181	post_infection_24h
interneurons	CENPJ	0.00135401	0.0299605	0.0122408	post_infection_24h
interneurons	CENPK	7.78305e-28	0.0738557	1.36557e-25	post_infection_24h
interneurons	CENPL	7.33525e-14	0.0359485	4.64749e-12	post_infection_24h
interneurons	CENPM	8.75075e-17	0.0434819	7.20563e-15	post_infection_24h
interneurons	CENPN	5.27732e-15	0.0461399	3.65868e-13	post_infection_24h
interneurons	CENPO	1.46257e-06	0.0136741	3.28344e-05	post_infection_24h
interneurons	CENPP	0.533519	0.00223297	0.83803	post_infection_24h
interneurons	CENPQ	5.35259e-09	0.0302843	1.94097e-07	post_infection_24h
interneurons	CENPS	0.982326	-0.000386358	1	post_infection_24h
interneurons	CENPS-CORT	0.95179	-0.000281275	1	post_infection_24h
interneurons	CENPT	0.552157	0.00708169	0.851531	post_infection_24h
interneurons	CENPU	1.18853e-27	0.0878605	2.05373e-25	post_infection_24h
interneurons	CENPV	8.49292e-20	0.242561	8.68677e-18	post_infection_24h
interneurons	CENPVL3	0.82972	0.000618802	0.980472	post_infection_24h
interneurons	CENPW	1.36389e-33	0.0977119	3.57573e-31	post_infection_24h
interneurons	CENPX	0.09503	-0.023943	0.314169	post_infection_24h
interneurons	CEP104	0.0736415	-0.0206685	0.266396	post_infection_24h
interneurons	CEP112	0.10745	0.0107993	0.340626	post_infection_24h
interneurons	CEP120	0.0254403	-0.0136989	0.124655	post_infection_24h
interneurons	CEP126	0.49969	0.00151178	0.810295	post_infection_24h
interneurons	CEP128	4.85454e-05	0.0164373	0.000719778	post_infection_24h
interneurons	CEP131	0.200133	0.00691745	0.502841	post_infection_24h
interneurons	CEP135	3.15432e-20	0.0667884	3.41845e-18	post_infection_24h
interneurons	CEP152	1.20949e-09	0.0233291	4.84839e-08	post_infection_24h
interneurons	CEP162	0.0940567	0.00838861	0.312472	post_infection_24h
interneurons	CEP164	0.347195	-0.000680951	0.676275	post_infection_24h
interneurons	CEP170	1.18317e-07	-0.0628832	3.34825e-06	post_infection_24h
interneurons	CEP170B	0.425479	-0.00251972	0.7432	post_infection_24h
interneurons	CEP19	0.990392	0.000455458	1	post_infection_24h
interneurons	CEP192	0.17764	0.0118254	0.465083	post_infection_24h
interneurons	CEP250	0.661047	0.0014867	0.933956	post_infection_24h
interneurons	CEP290	0.0266377	-0.0412697	0.128806	post_infection_24h
interneurons	CEP295	0.259153	0.00196157	0.580299	post_infection_24h
interneurons	CEP295NL	0.848484	-0.000587721	0.989917	post_infection_24h
interneurons	CEP350	0.000479773	-0.0246931	0.00516673	post_infection_24h
interneurons	CEP41	0.015446	0.010795	0.0861176	post_infection_24h
interneurons	CEP44	0.0238438	0.0154093	0.118927	post_infection_24h
interneurons	CEP55	4.45323e-24	0.0300245	6.08226e-22	post_infection_24h
interneurons	CEP57	0.0382464	0.00849548	0.167062	post_infection_24h
interneurons	CEP57L1	0.000482243	0.0383598	0.00518355	post_infection_24h
interneurons	CEP63	0.0273647	0.00745085	0.131292	post_infection_24h
interneurons	CEP68	0.481504	0.0105497	0.795732	post_infection_24h
interneurons	CEP70	0.000304101	0.0374832	0.00352989	post_infection_24h
interneurons	CEP72	0.00608947	0.00734976	0.0412395	post_infection_24h
interneurons	CEP76	0.938757	-0.00109638	1	post_infection_24h
interneurons	CEP78	7.63474e-06	0.0530579	0.000141463	post_infection_24h
interneurons	CEP83	0.661248	0.00649444	0.933956	post_infection_24h
interneurons	CEP83-DT	0.959763	-0.000658849	1	post_infection_24h
interneurons	CEP85	0.764307	0.0022531	0.975619	post_infection_24h
interneurons	CEP85L	0.398192	-0.0161588	0.716366	post_infection_24h
interneurons	CEP89	0.121715	0.0204984	0.367708	post_infection_24h
interneurons	CEP95	0.267078	-0.00298766	0.585635	post_infection_24h
interneurons	CEP97	0.000363526	0.0424507	0.00406255	post_infection_24h
interneurons	CEPT1	0.00195026	0.0201312	0.0164998	post_infection_24h
interneurons	CERCAM	0.945724	0.000494717	1	post_infection_24h
interneurons	CERK	0.723063	-0.00648414	0.959623	post_infection_24h
interneurons	CERKL	0.0304626	-0.000644698	0.141598	post_infection_24h
interneurons	CERNA1	0.201019	-0.00293746	0.504238	post_infection_24h
interneurons	CERS1	0.374936	0.00699263	0.704112	post_infection_24h
interneurons	CERS2	0.0675961	0.0120934	0.250333	post_infection_24h
interneurons	CERS4	0.0482325	0.0178591	0.197135	post_infection_24h
interneurons	CERS5	0.0703162	0.00804512	0.257439	post_infection_24h
interneurons	CERS6	0.0524362	-0.00620683	0.209351	post_infection_24h
interneurons	CES2	0.249052	-0.00205025	0.574439	post_infection_24h
interneurons	CES3	0.231472	-0.00258246	0.552091	post_infection_24h
interneurons	CES4A	0.518472	-0.00271717	0.825899	post_infection_24h
interneurons	CES5A	0.866666	-0.000565383	0.998676	post_infection_24h
interneurons	CETN2	0.177056	-0.00702565	0.464085	post_infection_24h
interneurons	CETN3	0.0787508	0.0116817	0.278442	post_infection_24h
interneurons	CFAP100	0.720153	-1.25742e-07	0.957503	post_infection_24h
interneurons	CFAP126	0.511606	0.000142404	0.819928	post_infection_24h
interneurons	CFAP157	0.335365	-0.00200905	0.662453	post_infection_24h
interneurons	CFAP20	0.223297	-0.0212469	0.540047	post_infection_24h
interneurons	CFAP206	0.478182	-0.000340502	0.792707	post_infection_24h
interneurons	CFAP221	0.915929	0.000248619	1	post_infection_24h
interneurons	CFAP298	0.180589	0.018246	0.470158	post_infection_24h
interneurons	CFAP300	0.22313	0.00322844	0.539881	post_infection_24h
interneurons	CFAP36	0.000621796	0.0317343	0.00641454	post_infection_24h
interneurons	CFAP43	0.901417	-0.000461565	1	post_infection_24h
interneurons	CFAP44	0.467373	0.00391387	0.782812	post_infection_24h
interneurons	CFAP45	0.776983	-0.000155883	0.978381	post_infection_24h
interneurons	CFAP46	0.522218	0.00133755	0.829129	post_infection_24h
interneurons	CFAP47	0.166533	-0.00210122	0.446906	post_infection_24h
interneurons	CFAP53	0.812816	-0.00161988	0.979519	post_infection_24h
interneurons	CFAP54	0.694135	0.00117011	0.94482	post_infection_24h
interneurons	CFAP57	0.728255	-0.000329546	0.961143	post_infection_24h
interneurons	CFAP58	0.957272	-0.000112585	1	post_infection_24h
interneurons	CFAP58-DT	0.733702	-0.000415436	0.964134	post_infection_24h
interneurons	CFAP61	1	-3.90605e-07	1	post_infection_24h
interneurons	CFAP65	0.328704	0.000411823	0.65451	post_infection_24h
interneurons	CFAP69	0.335587	-0.00348554	0.662605	post_infection_24h
interneurons	CFAP70	0.000372781	-0.00884053	0.00414971	post_infection_24h
interneurons	CFAP73	0.688678	-0.000933778	0.94354	post_infection_24h
interneurons	CFAP74	0.189358	0.000224881	0.48518	post_infection_24h
interneurons	CFAP77	0.973915	-2.79782e-05	1	post_infection_24h
interneurons	CFAP97	0.00362699	0.0212849	0.0274479	post_infection_24h
interneurons	CFAP97D1	0.867511	0.000299728	0.998676	post_infection_24h
interneurons	CFB	0.749578	0.000382675	0.970545	post_infection_24h
interneurons	CFC1	0.879905	-0.000726245	1	post_infection_24h
interneurons	CFD	0.00457731	0.0108608	0.0328521	post_infection_24h
interneurons	CFDP1	4.57118e-08	0.123561	1.3939e-06	post_infection_24h
interneurons	CFHR1	0.996611	-0.000152102	1	post_infection_24h
interneurons	CFL1	1.08752e-07	-0.0574765	3.08523e-06	post_infection_24h
interneurons	CFL2	0.201531	0.0224238	0.505357	post_infection_24h
interneurons	CFLAR	0.0543866	-0.00777547	0.21488	post_infection_24h
interneurons	CFP	0.381222	-0.00243833	0.704809	post_infection_24h
interneurons	CGGBP1	8.788e-06	-0.0815626	0.000160613	post_infection_24h
interneurons	CGN	0.056383	-0.00812072	0.219803	post_infection_24h
interneurons	CGNL1	0.74537	0.000644027	0.969532	post_infection_24h
interneurons	CGREF1	0.860829	-0.00159276	0.996379	post_infection_24h
interneurons	CGRRF1	0.0675783	0.00187236	0.250308	post_infection_24h
interneurons	CH25H	0.965474	-0.000116789	1	post_infection_24h
interneurons	CHAC1	0.080982	-0.0121856	0.283692	post_infection_24h
interneurons	CHAC2	0.00156318	0.00694499	0.0137929	post_infection_24h
interneurons	CHADL	0.685922	0.000887977	0.941996	post_infection_24h
interneurons	CHAF1A	2.13632e-08	0.0255568	7.05172e-07	post_infection_24h
interneurons	CHAF1B	0.121231	0.00582282	0.367016	post_infection_24h
interneurons	CHAMP1	0.0651423	0.00732733	0.243499	post_infection_24h
interneurons	CHCHD1	0.00390647	0.0308317	0.029071	post_infection_24h
interneurons	CHCHD10	0.238973	0.00389277	0.562382	post_infection_24h
interneurons	CHCHD2	1.48042e-08	-0.0361463	5.00993e-07	post_infection_24h
interneurons	CHCHD3	0.043816	0.0335689	0.183882	post_infection_24h
interneurons	CHCHD4	0.287206	-0.00344433	0.61246	post_infection_24h
interneurons	CHCHD5	0.00163559	0.0345005	0.0143155	post_infection_24h
interneurons	CHCHD6	0.0940008	0.00239224	0.312455	post_infection_24h
interneurons	CHCHD7	0.143425	-0.000708321	0.406678	post_infection_24h
interneurons	CHD1	0.472083	-0.0129198	0.787279	post_infection_24h
interneurons	CHD1L	0.0145651	0.0143464	0.0823334	post_infection_24h
interneurons	CHD2	1.73744e-07	-0.0801198	4.76313e-06	post_infection_24h
interneurons	CHD3	1.91692e-06	0.0893408	4.15617e-05	post_infection_24h
interneurons	CHD4	0.0974789	0.00661375	0.319545	post_infection_24h
interneurons	CHD5	0.000275075	-0.0243505	0.00325425	post_infection_24h
interneurons	CHD6	0.162776	-0.013715	0.440991	post_infection_24h
interneurons	CHD7	0.0496014	0.0412984	0.201193	post_infection_24h
interneurons	CHD8	0.0221511	-0.0101497	0.112526	post_infection_24h
interneurons	CHD9	0.10949	-0.0315032	0.34432	post_infection_24h
interneurons	CHDH	0.887748	-0.00119808	1	post_infection_24h
interneurons	CHEK1	1.20426e-14	0.0584931	8.07879e-13	post_infection_24h
interneurons	CHEK2	7.43557e-06	0.0159786	0.000138334	post_infection_24h
interneurons	CHERP	0.0101608	-0.0376291	0.0621003	post_infection_24h
interneurons	CHFR	0.664165	-0.00309656	0.935163	post_infection_24h
interneurons	CHGA	0.361692	0.0037306	0.691231	post_infection_24h
interneurons	CHGB	0.00126252	-0.0380113	0.0115696	post_infection_24h
interneurons	CHIC1	0.0379037	-0.00136379	0.16594	post_infection_24h
interneurons	CHIC2	0.756835	0.0034243	0.97341	post_infection_24h
interneurons	CHID1	0.918085	0.00541542	1	post_infection_24h
interneurons	CHKA	0.701696	-0.000605364	0.948646	post_infection_24h
interneurons	CHKB	0.491352	0.00175836	0.803895	post_infection_24h
interneurons	CHKB-CPT1B	0.907939	8.48531e-05	1	post_infection_24h
interneurons	CHKB-DT	0.965044	0.000421237	1	post_infection_24h
interneurons	CHL1	0.166869	-0.00672156	0.447404	post_infection_24h
interneurons	CHM	0.582307	-0.00848742	0.875466	post_infection_24h
interneurons	CHML	0.000695663	0.0116516	0.00707406	post_infection_24h
interneurons	CHMP1A	0.178974	-0.00992973	0.467793	post_infection_24h
interneurons	CHMP1B	0.912247	0.00272274	1	post_infection_24h
interneurons	CHMP1B-AS1	0.0446813	0.000860953	0.186621	post_infection_24h
interneurons	CHMP2A	2.47349e-10	-0.107926	1.08496e-08	post_infection_24h
interneurons	CHMP2B	7.49489e-05	-0.0223274	0.00105265	post_infection_24h
interneurons	CHMP3	0.0402851	0.0150635	0.172914	post_infection_24h
interneurons	CHMP4A	0.550698	0.0109288	0.850478	post_infection_24h
interneurons	CHMP4B	0.412359	-0.0179272	0.730752	post_infection_24h
interneurons	CHMP5	7.06084e-05	-0.0696323	0.00100156	post_infection_24h
interneurons	CHMP6	0.980358	-0.00111596	1	post_infection_24h
interneurons	CHMP7	0.0414616	-0.0117179	0.176667	post_infection_24h
interneurons	CHN1	0.0649547	-0.011019	0.243037	post_infection_24h
interneurons	CHN2	0.174398	-0.00461575	0.460134	post_infection_24h
interneurons	CHODL	0.762152	-0.00213715	0.975121	post_infection_24h
interneurons	CHORDC1	0.0695848	-0.0301246	0.255294	post_infection_24h
interneurons	CHP1	0.0223848	-0.0196281	0.113411	post_infection_24h
interneurons	CHPF	1.69985e-05	-0.0317476	0.000288696	post_infection_24h
interneurons	CHPF2	0.288854	-0.00421893	0.61431	post_infection_24h
interneurons	CHPT1	0.699952	-7.29408e-05	0.947368	post_infection_24h
interneurons	CHRAC1	0.000356544	0.0236453	0.00400217	post_infection_24h
interneurons	CHRD	0.802502	-0.000817211	0.979519	post_infection_24h
interneurons	CHRDL1	0.209287	0.00335026	0.518646	post_infection_24h
interneurons	CHRFAM7A	0.057177	0.00163548	0.222134	post_infection_24h
interneurons	CHRM1	0.750403	-0.000410132	0.971007	post_infection_24h
interneurons	CHRM2	0.85565	0.00106508	0.994054	post_infection_24h
interneurons	CHRM3	0.112988	-0.00384847	0.350583	post_infection_24h
interneurons	CHRNA1	0.76918	0.00063612	0.976241	post_infection_24h
interneurons	CHRNA10	0.193997	0.00189406	0.492749	post_infection_24h
interneurons	CHRNA3	0.317054	0.000294786	0.640765	post_infection_24h
interneurons	CHRNA4	0.020052	-0.00820181	0.104181	post_infection_24h
interneurons	CHRNA5	0.0229079	0.0118858	0.115475	post_infection_24h
interneurons	CHRNA7	0.655506	-0.00223421	0.930499	post_infection_24h
interneurons	CHRNB1	0.711929	0.00351533	0.954187	post_infection_24h
interneurons	CHRNB2	0.969243	-0.000546427	1	post_infection_24h
interneurons	CHRNB4	0.0477809	0.00433825	0.195908	post_infection_24h
interneurons	CHRNE	0.595713	-0.000896619	0.885302	post_infection_24h
interneurons	CHST1	0.0286648	-0.00967521	0.135618	post_infection_24h
interneurons	CHST10	0.00128964	0.0340286	0.0117615	post_infection_24h
interneurons	CHST11	0.953003	-0.000872961	1	post_infection_24h
interneurons	CHST12	0.134638	0.0117013	0.390608	post_infection_24h
interneurons	CHST14	0.279166	0.0029606	0.601842	post_infection_24h
interneurons	CHST15	0.176092	-0.00518388	0.462729	post_infection_24h
interneurons	CHST2	0.022603	-0.0100581	0.114262	post_infection_24h
interneurons	CHST3	0.365797	0.00106692	0.695694	post_infection_24h
interneurons	CHST6	0.398151	-0.00227609	0.716366	post_infection_24h
interneurons	CHST7	0.83252	-0.000731342	0.982191	post_infection_24h
interneurons	CHST8	0.197064	0.00379461	0.497938	post_infection_24h
interneurons	CHST9	0.182249	-0.00416723	0.472967	post_infection_24h
interneurons	CHSY1	0.173339	0.0159031	0.458558	post_infection_24h
interneurons	CHSY3	0.0970839	0.000797365	0.318724	post_infection_24h
interneurons	CHTF18	0.0533699	0.0113644	0.212002	post_infection_24h
interneurons	CHTF8	0.719699	0.00339068	0.957347	post_infection_24h
interneurons	CHTOP	0.341237	-0.00534671	0.669817	post_infection_24h
interneurons	CHUK	0.0586044	-0.0158284	0.225871	post_infection_24h
interneurons	CHURC1	0.121418	0.0121215	0.367249	post_infection_24h
interneurons	CIAO1	0.0373099	-0.0279972	0.16397	post_infection_24h
interneurons	CIAPIN1	0.243255	-0.017745	0.566799	post_infection_24h
interneurons	CIART	0.486066	-0.00838311	0.799499	post_infection_24h
interneurons	CIB1	5.01201e-07	-0.0558414	1.23722e-05	post_infection_24h
interneurons	CIB2	0.000912306	0.0298024	0.00885104	post_infection_24h
interneurons	CIC	0.513252	0.0074269	0.821217	post_infection_24h
interneurons	CIITA	0.595798	0.00143123	0.885372	post_infection_24h
interneurons	CILP	0.437072	-0.00122605	0.752637	post_infection_24h
interneurons	CILP2	0.97797	0.000329558	1	post_infection_24h
interneurons	CINP	0.019654	0.00274399	0.102607	post_infection_24h
interneurons	CIP2A	2.1258e-16	0.0301922	1.68946e-14	post_infection_24h
interneurons	CIPC	0.0551731	-0.00721249	0.216637	post_infection_24h
interneurons	CIR1	7.21908e-05	-0.0263572	0.00101957	post_infection_24h
interneurons	CIRBP	4.48809e-22	-0.136909	5.62466e-20	post_infection_24h
interneurons	CIRBP-AS1	0.97906	0.000119743	1	post_infection_24h
interneurons	CISD1	0.0117426	0.0250306	0.0698219	post_infection_24h
interneurons	CISD2	0.246066	0.0174378	0.5709	post_infection_24h
interneurons	CISD3	0.00170047	0.0155686	0.0147588	post_infection_24h
interneurons	CISH	0.86704	0.000706754	0.998676	post_infection_24h
interneurons	CISTR	0.128555	0.000434951	0.379533	post_infection_24h
interneurons	CIT	8.65009e-13	0.0343144	5.07198e-11	post_infection_24h
interneurons	CITED1	1.97723e-05	0.0540416	0.000330161	post_infection_24h
interneurons	CITED2	0.512634	-0.00317906	0.820711	post_infection_24h
interneurons	CITED4	0.00184229	-0.0220922	0.01575	post_infection_24h
interneurons	CIZ1	0.248087	0.00526596	0.57285	post_infection_24h
interneurons	CKAP2	1.85483e-24	0.14851	2.59551e-22	post_infection_24h
interneurons	CKAP2L	2.23907e-24	0.0529672	3.11409e-22	post_infection_24h
interneurons	CKAP4	0.181614	0.0169704	0.471938	post_infection_24h
interneurons	CKAP5	5.18668e-09	0.100677	1.88681e-07	post_infection_24h
interneurons	CKB	3.66306e-33	0.29201	9.08161e-31	post_infection_24h
interneurons	CKLF	0.165839	0.0107469	0.446069	post_infection_24h
interneurons	CKMT1A	0.00624641	-0.00938209	0.0420657	post_infection_24h
interneurons	CKMT1B	0.339504	-0.0036369	0.667565	post_infection_24h
interneurons	CKMT2-AS1	0.942188	0.00102912	1	post_infection_24h
interneurons	CKS1B	2.15174e-43	0.21335	9.81579e-41	post_infection_24h
interneurons	CKS2	4.90989e-30	0.233764	9.82366e-28	post_infection_24h
interneurons	CLASP1	0.00520429	-0.0191421	0.03629	post_infection_24h
interneurons	CLASP2	8.37568e-07	-0.0853001	1.97765e-05	post_infection_24h
interneurons	CLASRP	0.0035563	-0.0314457	0.0270446	post_infection_24h
interneurons	CLBA1	0.0275861	-0.00952229	0.132076	post_infection_24h
interneurons	CLCC1	0.832595	-0.00478037	0.982191	post_infection_24h
interneurons	CLCF1	0.642129	0.000488137	0.923999	post_infection_24h
interneurons	CLCN2	0.180563	-0.00166203	0.470158	post_infection_24h
interneurons	CLCN3	0.72564	0.00218902	0.960476	post_infection_24h
interneurons	CLCN4	0.00310934	-0.0194135	0.024288	post_infection_24h
interneurons	CLCN5	0.151053	-0.00591029	0.41981	post_infection_24h
interneurons	CLCN6	0.000100456	-0.0346301	0.00135339	post_infection_24h
interneurons	CLCN7	0.119863	-0.0128572	0.364432	post_infection_24h
interneurons	CLDN10	0.827839	0.000393705	0.979519	post_infection_24h
interneurons	CLDN11	0.304368	0.00198755	0.629861	post_infection_24h
interneurons	CLDN12	0.132657	-0.0127672	0.386541	post_infection_24h
interneurons	CLDN15	0.906092	-0.00107808	1	post_infection_24h
interneurons	CLDN18	0.0623898	0.000305066	0.235995	post_infection_24h
interneurons	CLDN19	0.444058	0.000469558	0.759202	post_infection_24h
interneurons	CLDN20	0.992835	-7.33769e-05	1	post_infection_24h
interneurons	CLDN3	0.46438	-0.00151724	0.779974	post_infection_24h
interneurons	CLDN34	0.677024	-0.00057024	0.939126	post_infection_24h
interneurons	CLDN5	0.0424891	0.00371343	0.179936	post_infection_24h
interneurons	CLDN6	0.856375	0.000368668	0.994403	post_infection_24h
interneurons	CLDND1	0.268781	0.00871113	0.587645	post_infection_24h
interneurons	CLDND2	0.221606	-0.0055521	0.537724	post_infection_24h
interneurons	CLEC11A	0.000242683	-0.0548671	0.00291488	post_infection_24h
interneurons	CLEC16A	0.150637	-0.00248734	0.419329	post_infection_24h
interneurons	CLEC18A	0.789236	0.000242922	0.979519	post_infection_24h
interneurons	CLEC18B	0.252262	-0.00101773	0.578451	post_infection_24h
interneurons	CLEC2B	1	0.000249601	1	post_infection_24h
interneurons	CLEC2D	0.550969	0.00179889	0.850616	post_infection_24h
interneurons	CLEC2L	0.0602491	0.000778827	0.230381	post_infection_24h
interneurons	CLEC4A	0.801031	-0.00179499	0.979519	post_infection_24h
interneurons	CLGN	0.21693	0.00559326	0.530554	post_infection_24h
interneurons	CLHC1	0.0234314	-0.0130317	0.117383	post_infection_24h
interneurons	CLIC1	3.73618e-08	0.101009	1.16102e-06	post_infection_24h
interneurons	CLIC2	0.274752	-0.00211923	0.595376	post_infection_24h
interneurons	CLIC4	0.45502	-0.00349601	0.769869	post_infection_24h
interneurons	CLINT1	0.302857	-0.0260435	0.628464	post_infection_24h
interneurons	CLIP1	0.00357406	-0.0153745	0.0271464	post_infection_24h
interneurons	CLIP1-AS1	0.0307003	0.0011361	0.142355	post_infection_24h
interneurons	CLIP2	0.00353328	-0.0196801	0.0268994	post_infection_24h
interneurons	CLIP3	0.000396762	-0.0417897	0.00437609	post_infection_24h
interneurons	CLIP4	0.0382411	-0.00884179	0.167062	post_infection_24h
interneurons	CLK1	2.75957e-07	-0.058669	7.20173e-06	post_infection_24h
interneurons	CLK2	0.294412	0.00517891	0.62069	post_infection_24h
interneurons	CLK3	0.0519692	-0.0296593	0.208185	post_infection_24h
interneurons	CLK4	0.0988883	-0.0240975	0.323098	post_infection_24h
interneurons	CLMN	0.0254253	0.00646697	0.124655	post_infection_24h
interneurons	CLMP	0.0965066	-0.00913388	0.317407	post_infection_24h
interneurons	CLN3	0.312941	0.00243826	0.637367	post_infection_24h
interneurons	CLN5	0.239041	0.00176696	0.562382	post_infection_24h
interneurons	CLN6	0.00480393	0.00818921	0.0341455	post_infection_24h
interneurons	CLN8	0.00184313	0.0155485	0.0157512	post_infection_24h
interneurons	CLNS1A	0.010021	0.0627781	0.061394	post_infection_24h
interneurons	CLOCK	0.9146	0.000516934	1	post_infection_24h
interneurons	CLP1	0.848098	0.00131747	0.989691	post_infection_24h
interneurons	CLPB	0.137496	0.0132705	0.396409	post_infection_24h
interneurons	CLPP	0.0387939	-0.0230507	0.168764	post_infection_24h
interneurons	CLPTM1	0.135429	-0.012122	0.392103	post_infection_24h
interneurons	CLPTM1L	0.572948	-0.0103643	0.867748	post_infection_24h
interneurons	CLPX	0.448015	0.000233291	0.76298	post_infection_24h
interneurons	CLSPN	3.1141e-14	0.0321536	2.01788e-12	post_infection_24h
interneurons	CLSTN1	0.128869	-0.00381661	0.380158	post_infection_24h
interneurons	CLSTN2	0.0113438	-0.00854463	0.067875	post_infection_24h
interneurons	CLSTN3	0.00082241	-0.0299836	0.00813106	post_infection_24h
interneurons	CLTA	0.00231119	0.0118685	0.0189899	post_infection_24h
interneurons	CLTB	6.44321e-09	-0.0895517	2.32169e-07	post_infection_24h
interneurons	CLTC	1.22751e-06	-0.0874825	2.79702e-05	post_infection_24h
interneurons	CLTCL1	0.099998	0.00337422	0.325581	post_infection_24h
interneurons	CLTRN	0.873675	-0.000444519	1	post_infection_24h
interneurons	CLU	1.41961e-07	-0.095946	3.92961e-06	post_infection_24h
interneurons	CLUAP1	0.192869	-0.0201056	0.491032	post_infection_24h
interneurons	CLUH	0.916794	-0.00187777	1	post_infection_24h
interneurons	CLUL1	0.499736	-0.00218895	0.810295	post_infection_24h
interneurons	CLVS1	0.332978	0.00243548	0.660195	post_infection_24h
interneurons	CLVS2	0.316635	-0.0142803	0.640691	post_infection_24h
interneurons	CLYBL	0.312338	0.00341497	0.636707	post_infection_24h
interneurons	CMAS	0.0546147	-0.00113787	0.215185	post_infection_24h
interneurons	CMBL	9.63122e-07	0.0857619	2.24645e-05	post_infection_24h
interneurons	CMC1	0.442917	0.0119242	0.758047	post_infection_24h
interneurons	CMC2	0.101538	0.0253416	0.328835	post_infection_24h
interneurons	CMC4	0.862431	0.00114913	0.997075	post_infection_24h
interneurons	CMIP	0.00335757	-0.0495804	0.0258463	post_infection_24h
interneurons	CMPK1	0.117475	-0.0130042	0.359806	post_infection_24h
interneurons	CMPK2	0.838333	0.000892931	0.985254	post_infection_24h
interneurons	CMSS1	0.0183143	0.0304951	0.097304	post_infection_24h
interneurons	CMTM1	0.553804	0.00080896	0.852844	post_infection_24h
interneurons	CMTM2	0.806515	0.000208221	0.979519	post_infection_24h
interneurons	CMTM3	1.34361e-06	0.0362658	3.0343e-05	post_infection_24h
interneurons	CMTM4	0.891194	-0.00274484	1	post_infection_24h
interneurons	CMTM5	0.0563939	-0.00109684	0.219803	post_infection_24h
interneurons	CMTM6	0.149296	0.00836524	0.417008	post_infection_24h
interneurons	CMTM7	0.825772	-0.000688438	0.979519	post_infection_24h
interneurons	CMTM8	0.684407	0.00133726	0.941469	post_infection_24h
interneurons	CMTR1	0.475481	-0.00168423	0.790067	post_infection_24h
interneurons	CMTR2	0.859933	0.000524219	0.995897	post_infection_24h
interneurons	CMYA5	0.429884	-0.00244033	0.746447	post_infection_24h
interneurons	CNBD2	0.0343205	-0.0180152	0.154523	post_infection_24h
interneurons	CNBP	0.0217566	-0.0205259	0.110918	post_infection_24h
interneurons	CNDP1	0.208287	-0.0028155	0.516618	post_infection_24h
interneurons	CNDP2	0.00957604	-0.0199286	0.0592855	post_infection_24h
interneurons	CNEP1R1	0.595199	-0.00769456	0.884937	post_infection_24h
interneurons	CNFN	0.0400249	0.00825933	0.172103	post_infection_24h
interneurons	CNGA3	0.0508505	-0.0119456	0.204703	post_infection_24h
interneurons	CNGB1	0.486253	-0.0011713	0.799636	post_infection_24h
interneurons	CNGB3	0.955678	0.000155255	1	post_infection_24h
interneurons	CNIH1	0.0838075	0.0290995	0.289849	post_infection_24h
interneurons	CNIH2	0.571019	0.00405015	0.866097	post_infection_24h
interneurons	CNIH3	0.150618	-0.00545516	0.419329	post_infection_24h
interneurons	CNIH4	1.43554e-08	0.0782272	4.87976e-07	post_infection_24h
interneurons	CNKSR1	0.335142	-0.000105695	0.662281	post_infection_24h
interneurons	CNKSR2	0.000179958	-0.0431328	0.00226277	post_infection_24h
interneurons	CNKSR3	0.0794572	-0.00865076	0.28005	post_infection_24h
interneurons	CNMD	0.891445	6.1091e-05	1	post_infection_24h
interneurons	CNN1	0.763149	-0.000606222	0.975121	post_infection_24h
interneurons	CNN2	0.028831	-0.00889095	0.136094	post_infection_24h
interneurons	CNN3	4.48918e-09	0.171439	1.65151e-07	post_infection_24h
interneurons	CNNM1	0.336782	-0.00447084	0.664086	post_infection_24h
interneurons	CNNM2	0.0792451	-0.00158786	0.279669	post_infection_24h
interneurons	CNNM3	0.128758	0.00627864	0.379976	post_infection_24h
interneurons	CNNM3-DT	0.710587	0.000452975	0.953875	post_infection_24h
interneurons	CNNM4	0.20181	0.0060106	0.505741	post_infection_24h
interneurons	CNOT1	0.191542	-0.00365944	0.489017	post_infection_24h
interneurons	CNOT10	0.314075	0.00372645	0.638822	post_infection_24h
interneurons	CNOT11	0.0811778	0.0107296	0.28429	post_infection_24h
interneurons	CNOT2	2.27339e-05	0.0620324	0.000373509	post_infection_24h
interneurons	CNOT3	0.0667246	0.00467333	0.247989	post_infection_24h
interneurons	CNOT4	0.00783751	-0.0329607	0.0504598	post_infection_24h
interneurons	CNOT6	0.591724	-0.00200401	0.882247	post_infection_24h
interneurons	CNOT6L	0.115117	-0.0201263	0.35422	post_infection_24h
interneurons	CNOT7	0.226795	0.000186081	0.545505	post_infection_24h
interneurons	CNOT8	0.343503	0.0026782	0.671779	post_infection_24h
interneurons	CNOT9	0.132694	0.0128499	0.38659	post_infection_24h
interneurons	CNP	0.0556763	0.0208501	0.217958	post_infection_24h
interneurons	CNPPD1	0.00131176	0.0126216	0.0119203	post_infection_24h
interneurons	CNPY1	0.19841	-0.00211067	0.499892	post_infection_24h
interneurons	CNPY2	0.75852	-0.0105801	0.973788	post_infection_24h
interneurons	CNPY3	0.126732	0.013545	0.376875	post_infection_24h
interneurons	CNPY4	0.605532	0.00300712	0.89316	post_infection_24h
interneurons	CNR1	0.254111	-0.00557876	0.580096	post_infection_24h
interneurons	CNR2	0.344846	-0.000865112	0.673424	post_infection_24h
interneurons	CNRIP1	0.328254	0.00132516	0.653899	post_infection_24h
interneurons	CNST	0.0198514	-0.0207529	0.103377	post_infection_24h
interneurons	CNTD1	0.890167	-0.000181052	1	post_infection_24h
interneurons	CNTD2	0.0758857	-0.00334479	0.271851	post_infection_24h
interneurons	CNTF	0.549849	4.80121e-05	0.849984	post_infection_24h
interneurons	CNTFR	0.000189543	0.0728744	0.00236762	post_infection_24h
interneurons	CNTLN	2.27735e-09	0.0602188	8.84907e-08	post_infection_24h
interneurons	CNTN1	5.9922e-08	-0.0366028	1.78895e-06	post_infection_24h
interneurons	CNTN2	4.19571e-05	0.0278325	0.000639278	post_infection_24h
interneurons	CNTN3	0.0549722	-0.0028788	0.216146	post_infection_24h
interneurons	CNTN4	0.777018	-0.00345649	0.978381	post_infection_24h
interneurons	CNTN5	0.238769	0.000497404	0.562298	post_infection_24h
interneurons	CNTNAP1	0.744852	0.00281915	0.969346	post_infection_24h
interneurons	CNTNAP2	2.86442e-09	-0.0775236	1.09255e-07	post_infection_24h
interneurons	CNTNAP3	0.131936	0.00272216	0.385219	post_infection_24h
interneurons	CNTNAP3B	0.29024	-0.00473305	0.615994	post_infection_24h
interneurons	CNTNAP4	0.0117282	-0.00852358	0.0697911	post_infection_24h
interneurons	CNTNAP5	0.554155	-0.000961008	0.85317	post_infection_24h
interneurons	CNTRL	5.81075e-06	0.0457343	0.000111003	post_infection_24h
interneurons	CNTROB	0.370009	-0.00205613	0.69989	post_infection_24h
interneurons	COA1	8.09848e-05	0.0685249	0.00111977	post_infection_24h
interneurons	COA3	0.10067	-0.0287146	0.326999	post_infection_24h
interneurons	COA4	0.514659	0.0167916	0.822395	post_infection_24h
interneurons	COA5	0.719225	-0.000634132	0.957161	post_infection_24h
interneurons	COA6	0.669937	0.00475499	0.937508	post_infection_24h
interneurons	COA7	0.19436	-0.0102576	0.493177	post_infection_24h
interneurons	COASY	0.00359579	-0.0316735	0.027248	post_infection_24h
interneurons	COBL	0.480273	-0.000466093	0.795042	post_infection_24h
interneurons	COBLL1	0.953397	0.000866832	1	post_infection_24h
interneurons	COCH	0.027907	0.00800635	0.133038	post_infection_24h
interneurons	COG1	0.00154829	-0.0259023	0.0136826	post_infection_24h
interneurons	COG2	0.128176	-0.0101441	0.37899	post_infection_24h
interneurons	COG3	3.81001e-08	-0.060978	1.18235e-06	post_infection_24h
interneurons	COG4	0.666651	-0.00648602	0.936484	post_infection_24h
interneurons	COG5	0.250479	0.0036627	0.576619	post_infection_24h
interneurons	COG6	5.01793e-05	-0.0346316	0.000740323	post_infection_24h
interneurons	COG7	0.0165895	-0.0179681	0.0909785	post_infection_24h
interneurons	COG8	0.445355	0.00516037	0.760524	post_infection_24h
interneurons	COG8.1	0.445076	0.00491914	0.760258	post_infection_24h
interneurons	COIL	0.0196499	0.0154423	0.102607	post_infection_24h
interneurons	COL11A1	0.000108677	0.0560896	0.00144875	post_infection_24h
interneurons	COL11A2	0.861249	-0.0012558	0.996714	post_infection_24h
interneurons	COL12A1	0.219339	0.00175428	0.534384	post_infection_24h
interneurons	COL13A1	0.993299	0.00021078	1	post_infection_24h
interneurons	COL14A1	0.0630155	0.00110446	0.237495	post_infection_24h
interneurons	COL15A1	0.696326	-0.000383887	0.94566	post_infection_24h
interneurons	COL16A1	0.66772	-0.00236056	0.936886	post_infection_24h
interneurons	COL17A1	0.990536	0.000125283	1	post_infection_24h
interneurons	COL18A1	2.36151e-08	0.018263	7.71685e-07	post_infection_24h
interneurons	COL19A1	0.92587	-7.0836e-05	1	post_infection_24h
interneurons	COL1A1	0.770109	7.88367e-05	0.976241	post_infection_24h
interneurons	COL1A2	0.761999	-0.000450227	0.97506	post_infection_24h
interneurons	COL20A1	0.913254	0.000457389	1	post_infection_24h
interneurons	COL21A1	0.301896	0.000441801	0.62742	post_infection_24h
interneurons	COL22A1	0.0474733	-0.00205468	0.194927	post_infection_24h
interneurons	COL23A1	1	0.00011509	1	post_infection_24h
interneurons	COL24A1	0.973062	-2.41268e-05	1	post_infection_24h
interneurons	COL25A1	0.186828	-0.000947073	0.480803	post_infection_24h
interneurons	COL26A1	0.540353	-0.00200476	0.842615	post_infection_24h
interneurons	COL27A1	0.870336	0.00155992	0.999891	post_infection_24h
interneurons	COL28A1	0.126469	-0.0016045	0.376338	post_infection_24h
interneurons	COL2A1	0.0204785	0.00422506	0.105869	post_infection_24h
interneurons	COL4A1	6.3251e-11	0.0582105	3.00561e-09	post_infection_24h
interneurons	COL4A2	2.95969e-26	0.140177	4.59235e-24	post_infection_24h
interneurons	COL4A3BP	0.0354046	-0.0106428	0.15797	post_infection_24h
interneurons	COL4A4	0.979027	-0.000181089	1	post_infection_24h
interneurons	COL4A5	0.0182899	0.031311	0.0971983	post_infection_24h
interneurons	COL4A6	0.000216884	0.0365466	0.00265633	post_infection_24h
interneurons	COL5A1	0.278373	-3.25967e-05	0.6007	post_infection_24h
interneurons	COL5A2	0.105777	-0.0028838	0.337624	post_infection_24h
interneurons	COL6A1	0.0174051	-0.020375	0.0940962	post_infection_24h
interneurons	COL6A2	0.0287877	0.00668926	0.136002	post_infection_24h
interneurons	COL6A3	0.0162414	0.0057907	0.0894589	post_infection_24h
interneurons	COL7A1	0.0366811	-0.00694864	0.162175	post_infection_24h
interneurons	COL8A1	0.835757	0.000128785	0.983733	post_infection_24h
interneurons	COL9A1	2.66373e-08	0.0153364	8.53867e-07	post_infection_24h
interneurons	COL9A2	0.0311598	-0.00703458	0.143895	post_infection_24h
interneurons	COL9A3	1.36159e-06	0.0178698	3.06882e-05	post_infection_24h
interneurons	COLCA1	0.295115	0.000260132	0.621597	post_infection_24h
interneurons	COLCA2	0.949225	6.35636e-05	1	post_infection_24h
interneurons	COLEC11	0.384247	-0.00264424	0.706782	post_infection_24h
interneurons	COLEC12	0.327258	0.00162238	0.652485	post_infection_24h
interneurons	COLGALT1	0.0274373	-0.0121687	0.131612	post_infection_24h
interneurons	COLGALT2	0.704122	-0.000997882	0.950146	post_infection_24h
interneurons	COLQ	0.603072	0.000147123	0.891649	post_infection_24h
interneurons	COMMD1	0.761207	-0.00502426	0.974964	post_infection_24h
interneurons	COMMD10	0.385062	0.00732561	0.706782	post_infection_24h
interneurons	COMMD2	0.0107723	-0.0474273	0.0651563	post_infection_24h
interneurons	COMMD3	0.820026	-0.00562672	0.979519	post_infection_24h
interneurons	COMMD4	0.00324438	0.0270717	0.0251533	post_infection_24h
interneurons	COMMD5	0.408191	0.00717358	0.7263	post_infection_24h
interneurons	COMMD6	2.41267e-13	-0.0253828	1.47141e-11	post_infection_24h
interneurons	COMMD7	0.381438	0.0140908	0.70483	post_infection_24h
interneurons	COMMD8	0.952061	0.0014321	1	post_infection_24h
interneurons	COMMD9	0.0546382	-0.0169715	0.215241	post_infection_24h
interneurons	COMP	0.848738	-0.0003898	0.989917	post_infection_24h
interneurons	COMT	0.0651287	-0.00985046	0.243499	post_infection_24h
interneurons	COMTD1	0.97212	-0.000718035	1	post_infection_24h
interneurons	COP1	0.785388	0.00578237	0.979519	post_infection_24h
interneurons	COPA	2.29127e-05	-0.0594859	0.000374635	post_infection_24h
interneurons	COPB1	0.000600743	-0.0568004	0.00623228	post_infection_24h
interneurons	COPB2	2.37731e-07	-0.0727739	6.27593e-06	post_infection_24h
interneurons	COPE	1.89812e-05	-0.0545303	0.000318572	post_infection_24h
interneurons	COPG1	0.00504948	-0.0290388	0.0354598	post_infection_24h
interneurons	COPG2	0.795114	0.00416676	0.979519	post_infection_24h
interneurons	COPRS	0.11355	-0.00346696	0.351755	post_infection_24h
interneurons	COPS2	0.000232396	-0.0533141	0.00280759	post_infection_24h
interneurons	COPS3	0.000158187	-0.0657356	0.00201232	post_infection_24h
interneurons	COPS4	0.021479	0.00263292	0.109773	post_infection_24h
interneurons	COPS5	0.221105	-0.0184876	0.536906	post_infection_24h
interneurons	COPS6	0.447217	0.000991241	0.762431	post_infection_24h
interneurons	COPS7A	0.280152	-0.011641	0.603056	post_infection_24h
interneurons	COPS7B	0.895769	0.00382161	1	post_infection_24h
interneurons	COPS8	0.63196	0.0141391	0.915985	post_infection_24h
interneurons	COPS9	0.0613118	0.00421023	0.233427	post_infection_24h
interneurons	COPZ1	0.00328405	-0.0128184	0.0253918	post_infection_24h
interneurons	COPZ2	0.715738	-0.000718343	0.956147	post_infection_24h
interneurons	COQ10A	0.0153849	-0.0185883	0.0858402	post_infection_24h
interneurons	COQ10B	0.00236901	-0.023336	0.0193809	post_infection_24h
interneurons	COQ2	0.000279527	0.0165336	0.00329493	post_infection_24h
interneurons	COQ3	0.311366	-0.00874619	0.636031	post_infection_24h
interneurons	COQ4	0.00111994	-0.0345125	0.0104469	post_infection_24h
interneurons	COQ5	0.788251	0.00142072	0.979519	post_infection_24h
interneurons	COQ6	0.00817423	-0.0159224	0.0521673	post_infection_24h
interneurons	COQ7	0.045203	-0.0238556	0.18842	post_infection_24h
interneurons	COQ8A	0.0307115	0.00710014	0.142378	post_infection_24h
interneurons	COQ8B	0.105584	-0.00139339	0.33734	post_infection_24h
interneurons	COQ9	0.120907	-0.0167654	0.366286	post_infection_24h
interneurons	CORIN	0.764404	0.000122933	0.975619	post_infection_24h
interneurons	CORO1A	0.198033	0.00434506	0.499354	post_infection_24h
interneurons	CORO1B	0.358389	0.00824739	0.688434	post_infection_24h
interneurons	CORO1C	0.558347	0.0203614	0.856366	post_infection_24h
interneurons	CORO2A	0.24193	0.000630085	0.565545	post_infection_24h
interneurons	CORO2B	0.888376	0.00323503	1	post_infection_24h
interneurons	CORO6	0.127412	0.00253517	0.377864	post_infection_24h
interneurons	CORO7	0.377253	-0.000886102	0.704112	post_infection_24h
interneurons	COTL1	1.04514e-07	-0.0844138	2.97241e-06	post_infection_24h
interneurons	COX10	0.578172	0.00438123	0.871729	post_infection_24h
interneurons	COX11	0.00540184	0.0215391	0.0374045	post_infection_24h
interneurons	COX14	1.25824e-09	-0.0729292	5.03493e-08	post_infection_24h
interneurons	COX15	0.0219205	0.00822078	0.111604	post_infection_24h
interneurons	COX16	0.350491	-0.00487065	0.681183	post_infection_24h
interneurons	COX17	0.255964	0.0131784	0.580299	post_infection_24h
interneurons	COX18	0.718256	-0.00595527	0.956875	post_infection_24h
interneurons	COX19	0.173592	-0.000228678	0.459014	post_infection_24h
interneurons	COX20	7.65216e-06	0.106355	0.00014167	post_infection_24h
interneurons	COX4I1	9.65477e-06	-0.00597935	0.000175191	post_infection_24h
interneurons	COX4I2	0.92723	0.000477045	1	post_infection_24h
interneurons	COX5A	7.44692e-07	0.00368299	1.78609e-05	post_infection_24h
interneurons	COX5B	0.00382339	-0.00182575	0.0285834	post_infection_24h
interneurons	COX6A1	2.08546e-16	-0.0875685	1.66319e-14	post_infection_24h
interneurons	COX6B1	1.10684e-10	-0.0550946	5.1002e-09	post_infection_24h
interneurons	COX6B2	0.789669	0.0018318	0.979519	post_infection_24h
interneurons	COX6C	7.52216e-07	0.145544	1.79658e-05	post_infection_24h
interneurons	COX7A2	7.3585e-10	-0.015734	3.03508e-08	post_infection_24h
interneurons	COX7A2L	4.81714e-16	-0.112414	3.72455e-14	post_infection_24h
interneurons	COX7B	0.0186126	-0.00911036	0.0984543	post_infection_24h
interneurons	COX7C	2.03208e-07	0.00132491	5.48518e-06	post_infection_24h
interneurons	COX8A	0.00308288	0.0992978	0.0241061	post_infection_24h
interneurons	COX8C	0.7055	-0.00101249	0.951021	post_infection_24h
interneurons	CP	0.0461726	0.0038423	0.191408	post_infection_24h
interneurons	CPA2	0.890544	-0.000113541	1	post_infection_24h
interneurons	CPAMD8	0.661921	-0.00106285	0.934036	post_infection_24h
interneurons	CPB2-AS1	0.600988	-0.00178613	0.889859	post_infection_24h
interneurons	CPD	0.702891	0.00499033	0.949145	post_infection_24h
interneurons	CPE	3.28356e-16	-0.162564	2.58258e-14	post_infection_24h
interneurons	CPEB1	0.00797433	-0.0154666	0.0511348	post_infection_24h
interneurons	CPEB1-AS1	0.964344	4.84068e-05	1	post_infection_24h
interneurons	CPEB2	0.944285	-0.00129328	1	post_infection_24h
interneurons	CPEB2-DT	0.840641	-7.5781e-05	0.986434	post_infection_24h
interneurons	CPEB3	0.373211	-0.00143616	0.702997	post_infection_24h
interneurons	CPEB4	5.26455e-13	-0.107839	3.13523e-11	post_infection_24h
interneurons	CPED1	0.960899	-0.000115234	1	post_infection_24h
interneurons	CPLANE1	0.00134596	-0.0301593	0.0121777	post_infection_24h
interneurons	CPLANE2	0.683833	0.00113457	0.941462	post_infection_24h
interneurons	CPLX1	0.736282	0.00293197	0.965597	post_infection_24h
interneurons	CPLX2	0.00177299	-0.0313886	0.0152546	post_infection_24h
interneurons	CPLX3	0.595615	-0.00113832	0.885214	post_infection_24h
interneurons	CPM	0.880589	0.000264402	1	post_infection_24h
interneurons	CPNE1	0.0470179	0.0411258	0.193615	post_infection_24h
interneurons	CPNE2	0.0188106	0.0200949	0.0992027	post_infection_24h
interneurons	CPNE3	0.194579	-0.0333613	0.493512	post_infection_24h
interneurons	CPNE4	0.466248	-0.00200285	0.781902	post_infection_24h
interneurons	CPNE5	0.00462915	-0.010256	0.0331303	post_infection_24h
interneurons	CPNE6	0.696897	-0.000548819	0.945708	post_infection_24h
interneurons	CPNE7	0.965682	0.000368554	1	post_infection_24h
interneurons	CPNE8	0.460359	-0.00119441	0.775619	post_infection_24h
interneurons	CPNE9	0.574031	-0.000139088	0.868666	post_infection_24h
interneurons	CPOX	0.658963	0.00358393	0.932516	post_infection_24h
interneurons	CPPED1	0.332934	-0.0038718	0.660168	post_infection_24h
interneurons	CPQ	0.754644	3.09924e-05	0.972532	post_infection_24h
interneurons	CPS1	0.883803	-5.14003e-05	1	post_infection_24h
interneurons	CPSF1	0.239206	-0.00692572	0.56248	post_infection_24h
interneurons	CPSF2	0.000617561	0.0205224	0.0063795	post_infection_24h
interneurons	CPSF3	0.571923	0.00707721	0.866842	post_infection_24h
interneurons	CPSF4	0.415247	0.00970506	0.733747	post_infection_24h
interneurons	CPSF4L	1	-4.37511e-05	1	post_infection_24h
interneurons	CPSF6	0.187067	0.0232143	0.481023	post_infection_24h
interneurons	CPSF7	0.0311649	-0.0238908	0.143895	post_infection_24h
interneurons	CPT1A	0.285485	0.00247936	0.609988	post_infection_24h
interneurons	CPT1B	0.89344	-4.85706e-05	1	post_infection_24h
interneurons	CPT1C	0.76736	-0.0049414	0.976169	post_infection_24h
interneurons	CPT2	0.565471	0.00427982	0.862005	post_infection_24h
interneurons	CPTP	0.240792	-0.00216576	0.564789	post_infection_24h
interneurons	CPVL	0.00918578	-0.00289228	0.0574653	post_infection_24h
interneurons	CPXM1	0.442056	0.00452983	0.757312	post_infection_24h
interneurons	CPXM2	0.739014	-0.000452713	0.967133	post_infection_24h
interneurons	CR381653.1	0.768396	0.000674311	0.976241	post_infection_24h
interneurons	CR769775.2	0.915409	0.000323065	1	post_infection_24h
interneurons	CR936218.1	0.981074	0.000105341	1	post_infection_24h
interneurons	CRABP1	2.85484e-33	0.161514	7.23511e-31	post_infection_24h
interneurons	CRABP2	0.00753453	-0.0174927	0.0487809	post_infection_24h
interneurons	CRACR2A	0.711507	-0.000986031	0.953906	post_infection_24h
interneurons	CRACR2B	0.00312029	0.00958351	0.0243485	post_infection_24h
interneurons	CRADD	0.824248	0.00245374	0.979519	post_infection_24h
interneurons	CRAMP1	0.00014105	-0.0265139	0.00182175	post_infection_24h
interneurons	CRAT	0.887964	-0.00183197	1	post_infection_24h
interneurons	CRB1	0.233592	0.00804506	0.554917	post_infection_24h
interneurons	CRB2	4.22776e-09	0.0375417	1.5629e-07	post_infection_24h
interneurons	CRBN	0.0408504	-0.0201434	0.17465	post_infection_24h
interneurons	CRCP	0.0559632	0.00750539	0.218722	post_infection_24h
interneurons	CREB1	0.193258	0.00519653	0.491474	post_infection_24h
interneurons	CREB3	1.21819e-05	-0.0560702	0.000214886	post_infection_24h
interneurons	CREB3L1	0.00255593	-0.00672064	0.0206292	post_infection_24h
interneurons	CREB3L2	0.65942	0.00301851	0.932821	post_infection_24h
interneurons	CREB3L4	0.491226	0.00293197	0.803872	post_infection_24h
interneurons	CREB5	0.00462626	0.00313956	0.03312	post_infection_24h
interneurons	CREBBP	0.00129865	-0.00419298	0.01182	post_infection_24h
interneurons	CREBL2	0.647007	0.000543399	0.927797	post_infection_24h
interneurons	CREBRF	4.99549e-10	-0.0864671	2.09838e-08	post_infection_24h
interneurons	CREBZF	0.00661615	-0.0350173	0.0440864	post_infection_24h
interneurons	CREG1	0.825108	-0.00340984	0.979519	post_infection_24h
interneurons	CREG2	8.22792e-10	-0.0389597	3.35126e-08	post_infection_24h
interneurons	CRELD1	0.148886	-0.00849384	0.416322	post_infection_24h
interneurons	CRELD2	0.0207834	-0.0256462	0.107009	post_infection_24h
interneurons	CREM	0.000305204	0.020475	0.00353983	post_infection_24h
interneurons	CRH	6.30251e-06	-0.0123516	0.000119496	post_infection_24h
interneurons	CRHR2	0.436364	0.000894261	0.751909	post_infection_24h
interneurons	CRIM1	0.0266786	0.0203755	0.128833	post_infection_24h
interneurons	CRIP2	2.40241e-07	0.0506438	6.33487e-06	post_infection_24h
interneurons	CRIP3	0.623191	0.000731482	0.909486	post_infection_24h
interneurons	CRIPT	0.150207	-0.0108834	0.418578	post_infection_24h
interneurons	CRISP2	0.984377	-0.000126441	1	post_infection_24h
interneurons	CRISPLD1	0.208104	0.00631901	0.51622	post_infection_24h
interneurons	CRISPLD2	0.249334	-0.00328328	0.574853	post_infection_24h
interneurons	CRK	0.0207573	-0.00265241	0.106922	post_infection_24h
interneurons	CRKL	0.113671	-0.0160085	0.351852	post_infection_24h
interneurons	CRLF1	0.864681	0.000421587	0.998142	post_infection_24h
interneurons	CRLF3	0.148928	0.0130172	0.41638	post_infection_24h
interneurons	CRLS1	0.446544	0.000682171	0.761682	post_infection_24h
interneurons	CRMP1	1.55695e-13	-0.132772	9.59799e-12	post_infection_24h
interneurons	CRNDE	2.46252e-12	0.0560566	1.35999e-10	post_infection_24h
interneurons	CRNKL1	0.032982	0.00116371	0.150127	post_infection_24h
interneurons	CROCC	0.857825	0.0018841	0.995253	post_infection_24h
interneurons	CROT	0.233256	0.00604284	0.55449	post_infection_24h
interneurons	CRTAC1	0.509883	-0.00110561	0.818548	post_infection_24h
interneurons	CRTAP	0.884351	-0.00553804	1	post_infection_24h
interneurons	CRTC1	0.00154032	-0.0190136	0.0136228	post_infection_24h
interneurons	CRTC2	0.0543011	-0.00902668	0.214691	post_infection_24h
interneurons	CRTC3	0.0878993	0.0136125	0.299506	post_infection_24h
interneurons	CRTC3-AS1	0.522852	0.000763662	0.829444	post_infection_24h
interneurons	CRX	0.894886	-0.000455027	1	post_infection_24h
interneurons	CRY1	0.127251	-0.00838354	0.37768	post_infection_24h
interneurons	CRY2	0.157016	-0.00829323	0.430433	post_infection_24h
interneurons	CRYAB	0.0115042	0.0196082	0.0686547	post_infection_24h
interneurons	CRYBB2	0.932445	-0.00167846	1	post_infection_24h
interneurons	CRYBG1	0.836329	0.000749659	0.98395	post_infection_24h
interneurons	CRYBG2	0.750722	0.000667347	0.9712	post_infection_24h
interneurons	CRYBG3	0.000118354	0.0228062	0.00156266	post_infection_24h
interneurons	CRYGA	0.653455	-0.00126039	0.929505	post_infection_24h
interneurons	CRYGD	0.00330397	-0.00746597	0.0255113	post_infection_24h
interneurons	CRYGS	0.866321	-0.000134427	0.998631	post_infection_24h
interneurons	CRYL1	0.499206	-0.00807316	0.810189	post_infection_24h
interneurons	CRYM	0.476757	9.03834e-05	0.791438	post_infection_24h
interneurons	CRYZ	0.0175932	0.0100769	0.0947765	post_infection_24h
interneurons	CRYZL1	0.0804994	-0.0263609	0.282305	post_infection_24h
interneurons	CS	0.683243	-0.000615538	0.941375	post_infection_24h
interneurons	CSAD	0.394559	-0.0088227	0.713623	post_infection_24h
interneurons	CSDC2	0.125563	0.00110541	0.374866	post_infection_24h
interneurons	CSDE1	2.24744e-09	-0.0966896	8.74944e-08	post_infection_24h
interneurons	CSE1L	0.000495324	0.0358474	0.00528678	post_infection_24h
interneurons	CSF1	0.108231	0.00416625	0.341918	post_infection_24h
interneurons	CSF2RA	0.996582	-5.30308e-05	1	post_infection_24h
interneurons	CSF3R	1	9.6997e-05	1	post_infection_24h
interneurons	CSGALNACT1	0.0274767	-0.00585397	0.13169	post_infection_24h
interneurons	CSGALNACT2	0.0970888	-0.0213698	0.318724	post_infection_24h
interneurons	CSK	0.292135	-0.00586613	0.618061	post_infection_24h
interneurons	CSKMT	6.3672e-05	-0.0374741	0.000915696	post_infection_24h
interneurons	CSMD1	0.534333	-0.00309536	0.838385	post_infection_24h
interneurons	CSMD2	0.580171	-0.0032222	0.873589	post_infection_24h
interneurons	CSMD3	0.200393	-0.00470499	0.503277	post_infection_24h
interneurons	CSNK1A1	0.206178	0.0377519	0.513508	post_infection_24h
interneurons	CSNK1D	0.131732	-0.00974615	0.384909	post_infection_24h
interneurons	CSNK1E	0.00535119	-0.0204625	0.0371215	post_infection_24h
interneurons	CSNK1G1	0.0995487	-0.00703151	0.324697	post_infection_24h
interneurons	CSNK1G2	0.708827	-0.00327972	0.952662	post_infection_24h
interneurons	CSNK1G2-AS1	0.575372	0.000767692	0.86965	post_infection_24h
interneurons	CSNK1G3	0.00236959	0.00349485	0.0193809	post_infection_24h
interneurons	CSNK2A1	0.00225721	0.0857327	0.0186269	post_infection_24h
interneurons	CSNK2A2	0.236933	0.0245934	0.559673	post_infection_24h
interneurons	CSNK2A3	0.880986	0.000996645	1	post_infection_24h
interneurons	CSNK2B	0.0010876	-0.0477837	0.0102087	post_infection_24h
interneurons	CSPG5	0.209997	0.00442083	0.519674	post_infection_24h
interneurons	CSPP1	0.0258819	-0.00958417	0.126249	post_infection_24h
interneurons	CSRNP1	0.305612	-0.0010331	0.630946	post_infection_24h
interneurons	CSRNP2	0.884122	0.00314447	1	post_infection_24h
interneurons	CSRNP3	0.0224677	-0.0164853	0.11373	post_infection_24h
interneurons	CSRP1	0.161243	-0.0037242	0.438354	post_infection_24h
interneurons	CSRP2	3.07379e-09	0.136523	1.16165e-07	post_infection_24h
interneurons	CST3	0.0827548	0.0361532	0.287956	post_infection_24h
interneurons	CSTB	0.0713954	0.044227	0.260562	post_infection_24h
interneurons	CSTF1	0.363061	0.00405395	0.693033	post_infection_24h
interneurons	CSTF2	0.305396	-0.00272561	0.630835	post_infection_24h
interneurons	CSTF2T	0.810533	-0.00177611	0.979519	post_infection_24h
interneurons	CSTF3	0.128654	-0.00207236	0.379769	post_infection_24h
interneurons	CSTF3-DT	0.217879	0.0017968	0.532134	post_infection_24h
interneurons	CT55	0.0940947	0.000384246	0.312494	post_infection_24h
interneurons	CTBP1	1.03232e-06	0.0751713	2.3929e-05	post_infection_24h
interneurons	CTBP1-AS	0.750032	0.00201168	0.970747	post_infection_24h
interneurons	CTBP1-DT	0.818913	-0.00267551	0.979519	post_infection_24h
interneurons	CTBP2	0.882028	0.00793725	1	post_infection_24h
interneurons	CTBS	0.0498818	0.00712039	0.201944	post_infection_24h
interneurons	CTC1	0.892209	-0.00162065	1	post_infection_24h
interneurons	CTCF	0.00113382	0.0574807	0.0105514	post_infection_24h
interneurons	CTDNEP1	2.17943e-07	-0.0874851	5.84142e-06	post_infection_24h
interneurons	CTDP1	0.0490749	-0.011207	0.19966	post_infection_24h
interneurons	CTDSP1	0.483459	0.00610746	0.79711	post_infection_24h
interneurons	CTDSP2	1.65423e-09	0.0796628	6.53923e-08	post_infection_24h
interneurons	CTDSPL	0.000630767	0.0244466	0.00649827	post_infection_24h
interneurons	CTDSPL2	0.103222	0.00728463	0.332119	post_infection_24h
interneurons	CTF1	0.0456385	0.00304007	0.189888	post_infection_24h
interneurons	CTGF	0.484488	0.0014554	0.798056	post_infection_24h
interneurons	CTH	0.785903	0.00217411	0.979519	post_infection_24h
interneurons	CTHRC1	0.36827	0.00155923	0.698417	post_infection_24h
interneurons	CTIF	0.302875	-0.00558886	0.628464	post_infection_24h
interneurons	CTNNA1	0.00344981	0.0533089	0.0263519	post_infection_24h
interneurons	CTNNA2	0.4512	-0.00676587	0.76623	post_infection_24h
interneurons	CTNNAL1	1.1167e-15	0.0874554	8.43403e-14	post_infection_24h
interneurons	CTNNB1	1.92951e-37	0.267596	6.66821e-35	post_infection_24h
interneurons	CTNNBIP1	0.110839	0.0177978	0.346462	post_infection_24h
interneurons	CTNNBL1	0.416105	0.014161	0.73494	post_infection_24h
interneurons	CTNND1	0.111739	-0.00850185	0.348004	post_infection_24h
interneurons	CTNND2	0.00100048	-0.0424488	0.00952815	post_infection_24h
interneurons	CTNS	0.638492	-0.00196573	0.920799	post_infection_24h
interneurons	CTPS1	0.0628793	0.0165751	0.23706	post_infection_24h
interneurons	CTPS2	0.587745	-0.000871434	0.879767	post_infection_24h
interneurons	CTR9	0.442551	-0.00937066	0.757705	post_infection_24h
interneurons	CTRB1	0.0772843	-0.00184934	0.274988	post_infection_24h
interneurons	CTRB2	0.768231	-5.95658e-05	0.976241	post_infection_24h
interneurons	CTRC	0.17429	-0.00170945	0.459925	post_infection_24h
interneurons	CTRL	0.507652	-0.00052034	0.81639	post_infection_24h
interneurons	CTSA	0.175843	0.00600642	0.462448	post_infection_24h
interneurons	CTSB	0.385067	0.0115127	0.706782	post_infection_24h
interneurons	CTSC	1.0275e-05	0.0135132	0.000184901	post_infection_24h
interneurons	CTSD	0.0390187	-0.0175991	0.169294	post_infection_24h
interneurons	CTSF	0.657523	-0.00301306	0.931868	post_infection_24h
interneurons	CTSH	0.0494855	0.00598767	0.200888	post_infection_24h
interneurons	CTSK	0.994174	5.92056e-05	1	post_infection_24h
interneurons	CTSL	0.185351	-0.00122592	0.478623	post_infection_24h
interneurons	CTSS	0.055065	-0.00171733	0.216399	post_infection_24h
interneurons	CTSV	0.00514322	0.00485085	0.0359631	post_infection_24h
interneurons	CTSZ	0.0459682	0.000971434	0.190704	post_infection_24h
interneurons	CTTN	0.326243	-0.020644	0.651258	post_infection_24h
interneurons	CTTNBP2	0.567414	0.0020513	0.863358	post_infection_24h
interneurons	CTTNBP2NL	0.0825912	-0.0176894	0.287607	post_infection_24h
interneurons	CTU1	0.226669	-0.00664494	0.545312	post_infection_24h
interneurons	CTU2	0.716998	-0.00375466	0.956655	post_infection_24h
interneurons	CTXN1	0.0942458	0.0259852	0.312704	post_infection_24h
interneurons	CTXN2	0.893132	-0.00079143	1	post_infection_24h
interneurons	CU633906.2	0.0104156	0.0033091	0.0633347	post_infection_24h
interneurons	CU633967.1	0.939856	0.000458074	1	post_infection_24h
interneurons	CU633980.1	0.122366	0.000616119	0.368989	post_infection_24h
interneurons	CU634019.6	0.277898	0.000309845	0.599903	post_infection_24h
interneurons	CU638689.4	8.63513e-12	0.0400559	4.58043e-10	post_infection_24h
interneurons	CU638689.5	0.0884527	0.0140717	0.300718	post_infection_24h
interneurons	CUBN	0.955193	0.000159348	1	post_infection_24h
interneurons	CUEDC1	0.10192	-0.0134144	0.329696	post_infection_24h
interneurons	CUEDC2	0.753979	0.0061783	0.97239	post_infection_24h
interneurons	CUL1	0.0231866	0.0049016	0.116444	post_infection_24h
interneurons	CUL2	0.00512262	-0.00834613	0.0358631	post_infection_24h
interneurons	CUL3	0.0463798	0.0416537	0.191818	post_infection_24h
interneurons	CUL4A	0.0306318	0.0180206	0.142095	post_infection_24h
interneurons	CUL4B	0.282311	-0.0159741	0.605816	post_infection_24h
interneurons	CUL5	0.678609	0.00520781	0.939622	post_infection_24h
interneurons	CUL7	0.186988	-0.0108211	0.480973	post_infection_24h
interneurons	CUL9	0.420635	-0.00543332	0.73884	post_infection_24h
interneurons	CUTA	9.18075e-13	-0.127205	5.32834e-11	post_infection_24h
interneurons	CUTC	0.294281	-0.00743059	0.620528	post_infection_24h
interneurons	CUX1	0.0278859	0.0382362	0.133037	post_infection_24h
interneurons	CUX2	0.000711536	-0.0139378	0.0071939	post_infection_24h
interneurons	CWC15	0.0554288	0.0257828	0.217245	post_infection_24h
interneurons	CWC22	0.119999	-0.01304	0.364601	post_infection_24h
interneurons	CWC25	1.30338e-05	-0.0562931	0.000227806	post_infection_24h
interneurons	CWC27	0.0364904	-0.025337	0.161551	post_infection_24h
interneurons	CWF19L1	0.0755988	0.00110869	0.27112	post_infection_24h
interneurons	CWF19L2	0.00966675	0.00541264	0.0597369	post_infection_24h
interneurons	CX3CL1	0.154443	0.00332079	0.425907	post_infection_24h
interneurons	CXADR	1.29225e-06	-0.0593805	2.92992e-05	post_infection_24h
interneurons	CXCL12	0.0229878	-0.00153142	0.115771	post_infection_24h
interneurons	CXCL14	0.0332026	-0.00777883	0.15083	post_infection_24h
interneurons	CXCL16	0.889006	-0.000841512	1	post_infection_24h
interneurons	CXCL2	0.396587	-0.000533943	0.715191	post_infection_24h
interneurons	CXCL3	0.154473	-0.000515757	0.425926	post_infection_24h
interneurons	CXCR4	2.30019e-07	0.0491525	6.10058e-06	post_infection_24h
interneurons	CXCR5	0.486882	0.000831239	0.800209	post_infection_24h
interneurons	CXXC1	0.36152	-0.00415069	0.691123	post_infection_24h
interneurons	CXXC4	0.0763654	-0.00987079	0.272916	post_infection_24h
interneurons	CXXC5	0.000246934	0.0436834	0.00295349	post_infection_24h
interneurons	CXorf38	0.600982	-0.00247498	0.889859	post_infection_24h
interneurons	CXorf40A	0.0200087	-0.0149614	0.10403	post_infection_24h
interneurons	CXorf40B	1.55155e-06	-0.0389701	3.45599e-05	post_infection_24h
interneurons	CXorf56	0.0100792	0.00990488	0.0617007	post_infection_24h
interneurons	CXorf57	0.0360599	-0.0143083	0.160236	post_infection_24h
interneurons	CXorf58	0.777337	0.00041588	0.978505	post_infection_24h
interneurons	CYB561	0.283781	0.00371715	0.607714	post_infection_24h
interneurons	CYB561A3	0.197772	-0.00189332	0.499223	post_infection_24h
interneurons	CYB561D1	0.0344927	-0.0087975	0.155115	post_infection_24h
interneurons	CYB561D2	0.000841716	-0.0222888	0.0082917	post_infection_24h
interneurons	CYB561D2.1	0.145973	-0.00439785	0.411405	post_infection_24h
interneurons	CYB5A	0.000397434	-0.0432547	0.00438138	post_infection_24h
interneurons	CYB5B	0.102488	-0.00217592	0.330927	post_infection_24h
interneurons	CYB5D1	0.0628605	-0.00724251	0.237041	post_infection_24h
interneurons	CYB5D2	0.346872	0.00359244	0.675837	post_infection_24h
interneurons	CYB5R1	0.44476	-0.00704041	0.760094	post_infection_24h
interneurons	CYB5R2	0.706063	-0.000254197	0.951301	post_infection_24h
interneurons	CYB5R3	0.651405	-0.00199484	0.92875	post_infection_24h
interneurons	CYB5R4	0.181625	0.00991707	0.471938	post_infection_24h
interneurons	CYB5RL	0.273108	0.00324559	0.593098	post_infection_24h
interneurons	CYBA	0.6753	-0.00179158	0.93858	post_infection_24h
interneurons	CYBC1	0.0200712	0.0210491	0.104236	post_infection_24h
interneurons	CYBRD1	0.352218	0.00303741	0.683432	post_infection_24h
interneurons	CYC1	0.867119	0.00399762	0.998676	post_infection_24h
interneurons	CYCS	1.08665e-09	-0.115157	4.37903e-08	post_infection_24h
interneurons	CYFIP1	3.13026e-08	0.0602209	9.82094e-07	post_infection_24h
interneurons	CYFIP2	0.294471	0.0247371	0.620736	post_infection_24h
interneurons	CYGB	0.120677	0.00566351	0.365833	post_infection_24h
interneurons	CYHR1	0.30201	-0.0159954	0.627543	post_infection_24h
interneurons	CYLD	7.68901e-07	-0.0449787	1.83068e-05	post_infection_24h
interneurons	CYP17A1	0.952263	-5.38839e-05	1	post_infection_24h
interneurons	CYP17A1-AS1	0.995188	0.000214254	1	post_infection_24h
interneurons	CYP1B1	0.887014	0.000455881	1	post_infection_24h
interneurons	CYP20A1	0.0459556	0.000611826	0.190686	post_infection_24h
interneurons	CYP26B1	0.2101	0.000226942	0.519813	post_infection_24h
interneurons	CYP27A1	0.786648	0.000276005	0.979519	post_infection_24h
interneurons	CYP27B1	0.189852	-0.0021692	0.486062	post_infection_24h
interneurons	CYP27C1	0.658061	-0.00161048	0.932326	post_infection_24h
interneurons	CYP2D6	0.802869	-0.00106209	0.979519	post_infection_24h
interneurons	CYP2E1	0.0274963	-0.0041991	0.131757	post_infection_24h
interneurons	CYP2R1	0.0893639	-0.00525846	0.302772	post_infection_24h
interneurons	CYP2U1	0.124378	-0.00703167	0.373184	post_infection_24h
interneurons	CYP2W1	0.141783	0.000717034	0.40378	post_infection_24h
interneurons	CYP39A1	0.359342	-0.00212665	0.689183	post_infection_24h
interneurons	CYP3A4	0.92509	-0.000363788	1	post_infection_24h
interneurons	CYP3A43	0.560766	0.00089688	0.858193	post_infection_24h
interneurons	CYP3A5	0.509533	-0.00442704	0.818273	post_infection_24h
interneurons	CYP46A1	0.147665	-0.00800716	0.414024	post_infection_24h
interneurons	CYP4F3	0.0948865	0.000342578	0.314002	post_infection_24h
interneurons	CYP4F8	0.827215	-7.93246e-05	0.979519	post_infection_24h
interneurons	CYP4V2	0.0983706	-0.00326621	0.321729	post_infection_24h
interneurons	CYP4X1	0.560311	-0.000121145	0.857669	post_infection_24h
interneurons	CYP51A1	0.628539	-0.0014593	0.912969	post_infection_24h
interneurons	CYP51A1-AS1	0.966024	3.68622e-05	1	post_infection_24h
interneurons	CYP7B1	0.649227	-0.000790792	0.928141	post_infection_24h
interneurons	CYR61	0.0589859	0.0145009	0.226997	post_infection_24h
interneurons	CYREN	0.310447	0.00580663	0.635751	post_infection_24h
interneurons	CYS1	0.32003	0.0027907	0.643757	post_infection_24h
interneurons	CYSLTR1	0.881703	-0.00054349	1	post_infection_24h
interneurons	CYSRT1	0.649036	-0.001166	0.928141	post_infection_24h
interneurons	CYSTM1	0.00358696	-0.0262236	0.0272184	post_infection_24h
interneurons	CYTH1	0.0950536	-0.0138988	0.314169	post_infection_24h
interneurons	CYTH2	0.253797	-0.00496423	0.579942	post_infection_24h
interneurons	CYTH3	0.0494482	0.00478852	0.200866	post_infection_24h
interneurons	CYTOR	7.42469e-05	-0.0136093	0.00104408	post_infection_24h
interneurons	CYYR1	0.0279538	0.00733946	0.133166	post_infection_24h
interneurons	CYYR1-AS1	0.174299	0.000515132	0.459925	post_infection_24h
interneurons	D2HGDH	0.178283	0.00282609	0.466445	post_infection_24h
interneurons	DAAM1	4.53655e-06	-0.0645531	9.00431e-05	post_infection_24h
interneurons	DAAM2	0.431768	0.00290949	0.748286	post_infection_24h
interneurons	DAB1	0.0457364	0.0100048	0.190226	post_infection_24h
interneurons	DAB2	0.839998	-0.000397758	0.986149	post_infection_24h
interneurons	DAB2IP	0.0162224	0.0129312	0.0893761	post_infection_24h
interneurons	DACH1	7.34545e-08	0.0444797	2.16511e-06	post_infection_24h
interneurons	DACH2	0.0385615	-0.016689	0.168142	post_infection_24h
interneurons	DACT1	0.0672838	0.0109468	0.2495	post_infection_24h
interneurons	DACT2	0.000736159	0.00561557	0.00739694	post_infection_24h
interneurons	DACT3	0.0741416	-0.0188709	0.267621	post_infection_24h
interneurons	DACT3-AS1	0.101452	0.000716551	0.328696	post_infection_24h
interneurons	DAD1	1.49894e-06	-0.0675803	3.3519e-05	post_infection_24h
interneurons	DAG1	0.0836997	0.000638796	0.28961	post_infection_24h
interneurons	DAGLA	0.474985	-0.00358149	0.789761	post_infection_24h
interneurons	DAGLB	0.443561	-0.00475666	0.758524	post_infection_24h
interneurons	DALRD3	0.149385	-0.0144998	0.417135	post_infection_24h
interneurons	DANT2	0.915178	-0.000601617	1	post_infection_24h
interneurons	DAP	0.71036	-0.00418623	0.953824	post_infection_24h
interneurons	DAP3	0.41568	0.0102116	0.734354	post_infection_24h
interneurons	DAPK1	0.0873903	-0.00839008	0.298307	post_infection_24h
interneurons	DAPK2	0.813043	-0.000984904	0.979519	post_infection_24h
interneurons	DAPK3	0.0034205	-0.0184648	0.0262158	post_infection_24h
interneurons	DAPL1	0.851357	0.000949132	0.991655	post_infection_24h
interneurons	DAPP1	0.038248	0.000975197	0.167062	post_infection_24h
interneurons	DARS	1.38815e-05	0.0694276	0.000240595	post_infection_24h
interneurons	DARS-AS1	0.995915	-8.51092e-05	1	post_infection_24h
interneurons	DARS2	0.113203	0.00564124	0.351072	post_infection_24h
interneurons	DAXX	0.777395	0.00177084	0.978505	post_infection_24h
interneurons	DAZAP1	0.0741087	0.00905911	0.267544	post_infection_24h
interneurons	DAZAP2	0.00179629	-0.0433323	0.0154029	post_infection_24h
interneurons	DBET	0.447921	7.94887e-05	0.762891	post_infection_24h
interneurons	DBF4	1.59258e-18	0.109847	1.47065e-16	post_infection_24h
interneurons	DBF4B	0.000105443	0.0100067	0.00141224	post_infection_24h
interneurons	DBI	0.0819602	0.0472425	0.286283	post_infection_24h
interneurons	DBN1	0.0072691	0.0390167	0.0474124	post_infection_24h
interneurons	DBNDD1	0.0127617	0.00806221	0.0746939	post_infection_24h
interneurons	DBNDD2	0.273739	0.00134097	0.59396	post_infection_24h
interneurons	DBNL	0.794057	0.00488726	0.979519	post_infection_24h
interneurons	DBP	0.155253	0.020169	0.42747	post_infection_24h
interneurons	DBR1	0.133439	0.0103109	0.388067	post_infection_24h
interneurons	DBT	0.424807	-0.000510589	0.742675	post_infection_24h
interneurons	DCAF1	0.923307	-0.00278314	1	post_infection_24h
interneurons	DCAF10	0.182502	0.00400762	0.473572	post_infection_24h
interneurons	DCAF11	0.0163443	-0.0243833	0.0898915	post_infection_24h
interneurons	DCAF12	0.949161	-0.00143839	1	post_infection_24h
interneurons	DCAF12L2	0.223914	0.00207439	0.541195	post_infection_24h
interneurons	DCAF13	6.79087e-08	-0.0811819	2.00899e-06	post_infection_24h
interneurons	DCAF15	0.00693602	0.0115754	0.0456997	post_infection_24h
interneurons	DCAF16	0.0184644	-0.0129868	0.0978189	post_infection_24h
interneurons	DCAF17	0.34848	-0.000264073	0.678315	post_infection_24h
interneurons	DCAF4	0.00565337	-0.0101127	0.0387929	post_infection_24h
interneurons	DCAF4L1	0.619292	0.00161546	0.906254	post_infection_24h
interneurons	DCAF5	0.0283539	-0.0291548	0.134454	post_infection_24h
interneurons	DCAF6	0.330434	0.00282248	0.657114	post_infection_24h
interneurons	DCAF7	0.228664	-0.00687138	0.548723	post_infection_24h
interneurons	DCAF8	0.153131	0.00324994	0.423431	post_infection_24h
interneurons	DCAKD	0.645107	0.00131914	0.9268	post_infection_24h
interneurons	DCBLD1	0.990063	7.19697e-05	1	post_infection_24h
interneurons	DCBLD2	0.186789	0.0159285	0.480757	post_infection_24h
interneurons	DCC	0.324553	-0.00601565	0.649231	post_infection_24h
interneurons	DCDC1	0.359683	-0.00129347	0.689446	post_infection_24h
interneurons	DCDC2	0.3803	0.00191579	0.704705	post_infection_24h
interneurons	DCDC2B	0.480502	0.000650858	0.795047	post_infection_24h
interneurons	DCDC2C	1	9.19332e-05	1	post_infection_24h
interneurons	DCHS1	0.035845	-0.0199367	0.159405	post_infection_24h
interneurons	DCHS2	0.612304	0.000477418	0.899643	post_infection_24h
interneurons	DCK	0.263132	0.00995501	0.581174	post_infection_24h
interneurons	DCLK1	2.40869e-05	-0.0506755	0.000391031	post_infection_24h
interneurons	DCLK2	0.0156155	-0.0244281	0.0868295	post_infection_24h
interneurons	DCLK3	0.499393	0.000559728	0.810226	post_infection_24h
interneurons	DCLRE1A	0.845675	0.00121522	0.988368	post_infection_24h
interneurons	DCLRE1B	0.221128	0.00418353	0.536906	post_infection_24h
interneurons	DCLRE1C	0.00155808	0.0328135	0.0137532	post_infection_24h
interneurons	DCN	0.676805	-0.000641409	0.939064	post_infection_24h
interneurons	DCP1A	0.0290511	-0.008747	0.136765	post_infection_24h
interneurons	DCP1B	0.249704	-0.00480364	0.575361	post_infection_24h
interneurons	DCP2	0.00280409	0.0448952	0.0223007	post_infection_24h
interneurons	DCPS	0.000604797	0.0228952	0.00626752	post_infection_24h
interneurons	DCST1-AS1	0.429657	0.00183166	0.746384	post_infection_24h
interneurons	DCST2	0.598365	-0.00192057	0.887394	post_infection_24h
interneurons	DCT	0.848779	-0.000260489	0.989917	post_infection_24h
interneurons	DCTD	0.315294	0.0084853	0.639931	post_infection_24h
interneurons	DCTN1	0.0346732	-0.00450039	0.155804	post_infection_24h
interneurons	DCTN2	0.000354777	-0.0460947	0.00398823	post_infection_24h
interneurons	DCTN3	0.0171895	-0.0385758	0.0933734	post_infection_24h
interneurons	DCTN4	0.000326161	-0.0255496	0.00372343	post_infection_24h
interneurons	DCTN5	0.000572936	-0.029709	0.00598356	post_infection_24h
interneurons	DCTN6	0.0368008	-0.0262509	0.162515	post_infection_24h
interneurons	DCTPP1	0.667274	-0.0106732	0.936779	post_infection_24h
interneurons	DCUN1D1	0.0833561	0.0191549	0.289022	post_infection_24h
interneurons	DCUN1D2	0.842784	-0.000918211	0.987328	post_infection_24h
interneurons	DCUN1D3	0.00821839	-0.0178392	0.0523841	post_infection_24h
interneurons	DCUN1D4	0.494047	-0.00771911	0.806175	post_infection_24h
interneurons	DCUN1D5	0.0920564	0.00643657	0.308736	post_infection_24h
interneurons	DCX	5.00255e-34	-0.274371	1.34239e-31	post_infection_24h
interneurons	DCXR	8.10979e-05	0.0778434	0.00111977	post_infection_24h
interneurons	DDA1	0.0190975	-0.0333179	0.100252	post_infection_24h
interneurons	DDAH1	0.141688	0.00180162	0.403668	post_infection_24h
interneurons	DDAH2	0.0416496	-0.00965291	0.177203	post_infection_24h
interneurons	DDB1	1.38407e-06	-0.0608649	3.11334e-05	post_infection_24h
interneurons	DDB2	0.486367	-0.00508856	0.799766	post_infection_24h
interneurons	DDHD1	0.215871	0.0162073	0.528942	post_infection_24h
interneurons	DDHD2	0.176279	0.0166533	0.463016	post_infection_24h
interneurons	DDI2	0.359953	-0.00879431	0.689774	post_infection_24h
interneurons	DDIAS	9.29537e-06	0.00861929	0.000169343	post_infection_24h
interneurons	DDIT3	1.86805e-05	-0.0404874	0.000314452	post_infection_24h
interneurons	DDIT4	1.66093e-12	-0.206239	9.42392e-11	post_infection_24h
interneurons	DDIT4-AS1	0.0230843	0.0105279	0.11618	post_infection_24h
interneurons	DDIT4L	0.890065	0.000928694	1	post_infection_24h
interneurons	DDN	0.946813	0.000237114	1	post_infection_24h
interneurons	DDN-AS1	0.663723	-0.00310381	0.93502	post_infection_24h
interneurons	DDOST	0.250847	0.0178944	0.576655	post_infection_24h
interneurons	DDR1	0.668868	-0.00867437	0.937267	post_infection_24h
interneurons	DDR1-DT	0.741854	-0.000208742	0.968541	post_infection_24h
interneurons	DDR2	0.219456	-0.00434939	0.53439	post_infection_24h
interneurons	DDRGK1	0.266041	-0.0208156	0.584317	post_infection_24h
interneurons	DDT	0.000536793	0.0706609	0.00566005	post_infection_24h
interneurons	DDTL	0.84611	0.000281533	0.988498	post_infection_24h
interneurons	DDX1	0.0971392	-0.00747062	0.318798	post_infection_24h
interneurons	DDX10	0.788163	-0.00567192	0.979519	post_infection_24h
interneurons	DDX11	0.824519	0.00446737	0.979519	post_infection_24h
interneurons	DDX11-AS1	0.791118	-0.000767602	0.979519	post_infection_24h
interneurons	DDX17	4.52659e-05	-0.0544636	0.000682399	post_infection_24h
interneurons	DDX18	1.37906e-11	-0.140613	7.14884e-10	post_infection_24h
interneurons	DDX19A	0.336803	-0.0110115	0.664086	post_infection_24h
interneurons	DDX19B	0.347304	0.00772803	0.676409	post_infection_24h
interneurons	DDX20	0.53553	0.00212102	0.83929	post_infection_24h
interneurons	DDX21	7.02674e-05	-0.0598365	0.000997343	post_infection_24h
interneurons	DDX23	7.68151e-06	0.0348404	0.000142098	post_infection_24h
interneurons	DDX24	2.17618e-13	-0.164585	1.33791e-11	post_infection_24h
interneurons	DDX25	0.00131916	-0.0174939	0.0119685	post_infection_24h
interneurons	DDX27	2.17817e-06	-0.0523934	4.66566e-05	post_infection_24h
interneurons	DDX28	0.522697	-0.00476076	0.829425	post_infection_24h
interneurons	DDX31	0.0783927	-0.0118817	0.277606	post_infection_24h
interneurons	DDX39A	0.0429366	-0.00702752	0.181158	post_infection_24h
interneurons	DDX39B	0.0724967	-0.0309964	0.263476	post_infection_24h
interneurons	DDX39B-AS1	0.222824	0.00033935	0.539533	post_infection_24h
interneurons	DDX3X	0.000221828	0.0486519	0.00270716	post_infection_24h
interneurons	DDX41	0.251409	0.00169418	0.577187	post_infection_24h
interneurons	DDX42	3.73226e-07	-0.0854277	9.51122e-06	post_infection_24h
interneurons	DDX46	0.151398	0.0124791	0.420382	post_infection_24h
interneurons	DDX47	0.922117	-0.00141014	1	post_infection_24h
interneurons	DDX49	0.18862	-0.0210486	0.483723	post_infection_24h
interneurons	DDX5	0.43381	0.0163295	0.750285	post_infection_24h
interneurons	DDX50	0.1871	0.00806009	0.481023	post_infection_24h
interneurons	DDX51	5.12916e-06	-0.0494324	9.98181e-05	post_infection_24h
interneurons	DDX52	0.290711	0.0194561	0.616461	post_infection_24h
interneurons	DDX54	0.0604286	-0.0308963	0.230878	post_infection_24h
interneurons	DDX55	0.0610713	-0.0185008	0.232822	post_infection_24h
interneurons	DDX56	0.111036	-0.017415	0.346697	post_infection_24h
interneurons	DDX58	0.0866261	0.00519979	0.296719	post_infection_24h
interneurons	DDX59	0.0660505	0.0137954	0.246087	post_infection_24h
interneurons	DDX6	1.14947e-05	0.0906614	0.000204351	post_infection_24h
interneurons	DDX60	0.309017	0.00196945	0.634646	post_infection_24h
interneurons	DDX60L	0.19389	0.00130903	0.492677	post_infection_24h
interneurons	DEAF1	0.455022	-0.00813535	0.769869	post_infection_24h
interneurons	DECR1	0.0297975	0.0175508	0.139285	post_infection_24h
interneurons	DECR2	0.721158	0.00424907	0.958187	post_infection_24h
interneurons	DEDD	0.0104611	0.0150126	0.0635437	post_infection_24h
interneurons	DEDD2	0.0496169	-0.0139327	0.201193	post_infection_24h
interneurons	DEF6	0.740711	-0.00070068	0.968126	post_infection_24h
interneurons	DEF8	0.948041	0.00038059	1	post_infection_24h
interneurons	DEFA5	0.732996	-0.000668015	0.963836	post_infection_24h
interneurons	DEFB135	0.74814	-0.000460728	0.969822	post_infection_24h
interneurons	DEGS1	0.69007	0.00206058	0.944068	post_infection_24h
interneurons	DEGS2	0.00663848	0.00882635	0.0442223	post_infection_24h
interneurons	DEK	7.45019e-20	0.257263	7.65457e-18	post_infection_24h
interneurons	DELE1	0.127758	-0.0112051	0.378461	post_infection_24h
interneurons	DENND1A	0.0738789	0.0141787	0.266841	post_infection_24h
interneurons	DENND1B	0.317003	-0.00654913	0.640765	post_infection_24h
interneurons	DENND1C	0.488814	-0.00201506	0.801306	post_infection_24h
interneurons	DENND2A	0.66097	0.00563034	0.933956	post_infection_24h
interneurons	DENND2C	0.334463	-0.00265889	0.66141	post_infection_24h
interneurons	DENND2D	0.0575305	0.000611744	0.223127	post_infection_24h
interneurons	DENND3	0.31113	-0.00293686	0.635951	post_infection_24h
interneurons	DENND4A	0.127178	-0.0115298	0.37761	post_infection_24h
interneurons	DENND4B	0.0787373	-0.0103589	0.278442	post_infection_24h
interneurons	DENND4C	0.333873	-0.00124014	0.660949	post_infection_24h
interneurons	DENND5A	0.00511171	0.00695718	0.0357976	post_infection_24h
interneurons	DENND5B	0.672272	-0.00461916	0.938125	post_infection_24h
interneurons	DENND5B-AS1	0.947245	-7.5174e-05	1	post_infection_24h
interneurons	DENND6A	0.122313	0.00394214	0.36888	post_infection_24h
interneurons	DENND6A-AS1	0.0230382	-0.000783702	0.115974	post_infection_24h
interneurons	DENND6A-DT	0.971909	9.25413e-05	1	post_infection_24h
interneurons	DENND6B	0.590781	-0.00323827	0.881649	post_infection_24h
interneurons	DENR	0.0294509	0.032606	0.137992	post_infection_24h
interneurons	DEPDC1	2.33544e-20	0.0450804	2.57339e-18	post_infection_24h
interneurons	DEPDC1B	1.33705e-15	0.0315417	9.96629e-14	post_infection_24h
interneurons	DEPDC4	0.0515601	0.00455638	0.206812	post_infection_24h
interneurons	DEPDC5	0.458414	0.00520849	0.773411	post_infection_24h
interneurons	DEPDC7	0.31858	0.00239816	0.642313	post_infection_24h
interneurons	DEPP1	0.121022	-0.00502122	0.366536	post_infection_24h
interneurons	DEPTOR	0.0831749	-0.00566556	0.288757	post_infection_24h
interneurons	DERA	0.0416023	0.0142756	0.177068	post_infection_24h
interneurons	DERL1	0.00710446	-0.0286328	0.0465782	post_infection_24h
interneurons	DERL2	0.0155805	-0.0092483	0.0866768	post_infection_24h
interneurons	DERL3	0.653674	-0.00432933	0.929505	post_infection_24h
interneurons	DES	0.473153	-0.000613278	0.788265	post_infection_24h
interneurons	DESI1	0.664527	0.00484205	0.935163	post_infection_24h
interneurons	DESI2	8.29014e-05	0.0562021	0.00114185	post_infection_24h
interneurons	DET1	0.424175	0.00518273	0.742289	post_infection_24h
interneurons	DEUP1	0.215646	0.000351143	0.528548	post_infection_24h
interneurons	DEXI	0.327191	-0.00982677	0.652475	post_infection_24h
interneurons	DFFA	0.0839001	0.0204101	0.290016	post_infection_24h
interneurons	DFFB	0.554515	0.00387824	0.853321	post_infection_24h
interneurons	DGAT1	0.984033	0.00061384	1	post_infection_24h
interneurons	DGAT2	1	-6.85057e-05	1	post_infection_24h
interneurons	DGCR2	0.41845	0.00253719	0.736761	post_infection_24h
interneurons	DGCR6	0.0279416	0.0110584	0.133135	post_infection_24h
interneurons	DGCR6L	0.0445537	-0.00210679	0.186429	post_infection_24h
interneurons	DGCR8	0.0954441	0.0156131	0.315003	post_infection_24h
interneurons	DGCR9	0.217386	-0.00198632	0.53129	post_infection_24h
interneurons	DGKA	0.259113	-0.00403556	0.580299	post_infection_24h
interneurons	DGKB	0.621341	-0.00159651	0.908004	post_infection_24h
interneurons	DGKD	0.987692	0.00141611	1	post_infection_24h
interneurons	DGKE	0.620492	-0.0103971	0.907236	post_infection_24h
interneurons	DGKG	0.564058	0.000642741	0.860921	post_infection_24h
interneurons	DGKH	0.164502	-0.00581437	0.444038	post_infection_24h
interneurons	DGKI	0.0320123	0.00938851	0.146738	post_infection_24h
interneurons	DGKK	0.172674	-0.00323653	0.457701	post_infection_24h
interneurons	DGKQ	0.0527537	-0.00829448	0.210213	post_infection_24h
interneurons	DGKZ	0.49662	0.00416113	0.808119	post_infection_24h
interneurons	DGLUCY	0.936204	-0.000296699	1	post_infection_24h
interneurons	DGUOK	1.6257e-15	-0.0528677	1.1923e-13	post_infection_24h
interneurons	DHCR24	0.100598	-0.00455891	0.326878	post_infection_24h
interneurons	DHCR7	0.0724488	-0.0266497	0.263428	post_infection_24h
interneurons	DHDDS	0.317447	-0.00486094	0.640993	post_infection_24h
interneurons	DHDH	0.724744	-0.00139759	0.959802	post_infection_24h
interneurons	DHFR	8.69516e-21	0.0547089	9.86706e-19	post_infection_24h
interneurons	DHFR2	0.350425	0.000127458	0.681111	post_infection_24h
interneurons	DHH	0.810204	-0.00012293	0.979519	post_infection_24h
interneurons	DHODH	0.378047	0.0076435	0.704112	post_infection_24h
interneurons	DHPS	7.51265e-05	-0.0795672	0.0010545	post_infection_24h
interneurons	DHRS1	0.1831	-0.00474124	0.474746	post_infection_24h
interneurons	DHRS11	0.675259	0.0035644	0.93858	post_infection_24h
interneurons	DHRS12	0.495699	0.00338125	0.807409	post_infection_24h
interneurons	DHRS13	0.775525	0.00368615	0.977775	post_infection_24h
interneurons	DHRS2	0.118112	0.00387373	0.361063	post_infection_24h
interneurons	DHRS3	7.49896e-06	0.0262636	0.000139286	post_infection_24h
interneurons	DHRS4	0.210474	-0.0032228	0.5204	post_infection_24h
interneurons	DHRS4-AS1	0.410759	0.00247739	0.728955	post_infection_24h
interneurons	DHRS4L2	0.421078	0.00471302	0.739056	post_infection_24h
interneurons	DHRS7	0.09329	0.0214577	0.310998	post_infection_24h
interneurons	DHRS7B	0.137095	0.0089174	0.395673	post_infection_24h
interneurons	DHRSX	0.00474871	0.0171328	0.0338268	post_infection_24h
interneurons	DHTKD1	2.36169e-05	0.0309383	0.00038477	post_infection_24h
interneurons	DHX15	0.072852	-0.000614432	0.26443	post_infection_24h
interneurons	DHX16	0.937565	0.0024823	1	post_infection_24h
interneurons	DHX29	1.86701e-06	-0.0840574	4.06134e-05	post_infection_24h
interneurons	DHX30	0.494024	0.000552098	0.806175	post_infection_24h
interneurons	DHX32	0.0206017	0.0177355	0.106337	post_infection_24h
interneurons	DHX33	0.387819	-0.00326996	0.708468	post_infection_24h
interneurons	DHX34	0.179834	-0.00739559	0.469077	post_infection_24h
interneurons	DHX35	0.248667	-0.00375575	0.573841	post_infection_24h
interneurons	DHX36	0.0127407	-0.00215433	0.0745901	post_infection_24h
interneurons	DHX37	0.840882	0.000409469	0.986456	post_infection_24h
interneurons	DHX38	0.692369	-0.00898869	0.944595	post_infection_24h
interneurons	DHX40	0.0337087	0.0355115	0.152521	post_infection_24h
interneurons	DHX57	0.0862869	-0.00414516	0.296047	post_infection_24h
interneurons	DHX58	0.10906	-0.000980867	0.343541	post_infection_24h
interneurons	DHX8	0.941797	-0.00288562	1	post_infection_24h
interneurons	DHX9	0.175896	0.019123	0.462534	post_infection_24h
interneurons	DIABLO.1	0.742146	-0.00192844	0.968541	post_infection_24h
interneurons	DIAPH1	0.270046	0.00392071	0.589086	post_infection_24h
interneurons	DIAPH2	0.0926161	0.00866106	0.309839	post_infection_24h
interneurons	DIAPH3	3.23825e-22	0.0510724	4.1034e-20	post_infection_24h
interneurons	DICER1	0.0792775	-0.0287749	0.27974	post_infection_24h
interneurons	DICER1-AS1	0.790652	-0.00316617	0.979519	post_infection_24h
interneurons	DIDO1	0.895496	0.0023432	1	post_infection_24h
interneurons	DIMT1	0.804076	-0.00220652	0.979519	post_infection_24h
interneurons	DIO2	0.966047	-5.62562e-05	1	post_infection_24h
interneurons	DIO3	0.0526346	0.00278549	0.209849	post_infection_24h
interneurons	DIO3OS	0.0821176	0.00367857	0.286526	post_infection_24h
interneurons	DIP2A	0.0787386	-0.00840908	0.278442	post_infection_24h
interneurons	DIP2B	0.162162	-0.000641316	0.440014	post_infection_24h
interneurons	DIP2C	1.15705e-05	-0.0512862	0.000205538	post_infection_24h
interneurons	DIRAS1	0.00527976	-0.0176174	0.036704	post_infection_24h
interneurons	DIRAS2	0.00298793	-0.0142231	0.0235006	post_infection_24h
interneurons	DIRAS3	1.11757e-12	-0.0333424	6.43706e-11	post_infection_24h
interneurons	DIRC2	0.826703	0.00203066	0.979519	post_infection_24h
interneurons	DIRC3	0.868516	-0.000525968	0.998979	post_infection_24h
interneurons	DIS3	3.38226e-07	-0.0660499	8.70721e-06	post_infection_24h
interneurons	DIS3L	0.00231555	0.0104064	0.0190052	post_infection_24h
interneurons	DIS3L2	0.584747	-0.00502389	0.876774	post_infection_24h
interneurons	DISC1	0.804206	-0.000988459	0.979519	post_infection_24h
interneurons	DISP1	0.911769	0.00114813	1	post_infection_24h
interneurons	DISP2	0.0112001	-0.00666542	0.0673337	post_infection_24h
interneurons	DISP3	0.899977	-0.00217582	1	post_infection_24h
interneurons	DIXDC1	0.0241717	0.0245204	0.120142	post_infection_24h
interneurons	DKC1	0.417758	0.0131035	0.736372	post_infection_24h
interneurons	DKFZP434H168	0.986995	-0.000254776	1	post_infection_24h
interneurons	DKK1	0.0198382	-0.001255	0.103332	post_infection_24h
interneurons	DKK3	0.0297376	-0.0217132	0.13905	post_infection_24h
interneurons	DKKL1	0.0643601	-0.00952741	0.241406	post_infection_24h
interneurons	DLAT	0.588689	0.0055943	0.880023	post_infection_24h
interneurons	DLC1	0.653694	-0.00141502	0.929505	post_infection_24h
interneurons	DLD	0.0396539	-0.00998803	0.171138	post_infection_24h
interneurons	DLEC1	0.926344	-0.000483058	1	post_infection_24h
interneurons	DLEU2	0.0624303	0.0133849	0.236032	post_infection_24h
interneurons	DLEU7	0.187655	-0.00215366	0.482062	post_infection_24h
interneurons	DLG1	0.353078	0.0173882	0.684343	post_infection_24h
interneurons	DLG2	1.4589e-05	-0.0335881	0.000251329	post_infection_24h
interneurons	DLG3	0.399992	0.00235436	0.718646	post_infection_24h
interneurons	DLG4	0.00184568	-0.0245297	0.0157612	post_infection_24h
interneurons	DLG5	0.0905248	0.0171985	0.305215	post_infection_24h
interneurons	DLGAP1	0.0232302	-0.017778	0.116614	post_infection_24h
interneurons	DLGAP1-AS1	0.948418	0.000658382	1	post_infection_24h
interneurons	DLGAP1-AS2	0.293291	0.00294679	0.619295	post_infection_24h
interneurons	DLGAP1-AS5	0.702251	0.000902659	0.948689	post_infection_24h
interneurons	DLGAP2	0.518482	-0.00291617	0.825899	post_infection_24h
interneurons	DLGAP3	0.213375	-0.0015573	0.524958	post_infection_24h
interneurons	DLGAP4	0.0210766	-0.0265684	0.108006	post_infection_24h
interneurons	DLGAP4-AS1	0.499685	-0.0008196	0.810295	post_infection_24h
interneurons	DLGAP5	3.62905e-45	0.115742	1.83944e-42	post_infection_24h
interneurons	DLK1	1.43089e-46	0.155371	7.9603e-44	post_infection_24h
interneurons	DLK2	0.659424	0.00167958	0.932821	post_infection_24h
interneurons	DLL1	0.00114984	-0.0377278	0.0106805	post_infection_24h
interneurons	DLL3	0.00156678	-0.0362819	0.0138109	post_infection_24h
interneurons	DLL4	0.406109	0.000438277	0.724325	post_infection_24h
interneurons	DLST	0.39025	-0.00884853	0.711226	post_infection_24h
interneurons	DLX1	0.0111085	-0.00391561	0.0668711	post_infection_24h
interneurons	DLX2	0.308442	-0.0029741	0.634034	post_infection_24h
interneurons	DLX3	1	0.000124607	1	post_infection_24h
interneurons	DLX4	0.730064	-0.000527246	0.962212	post_infection_24h
interneurons	DLX5	0.929303	0.000170972	1	post_infection_24h
interneurons	DLX6	0.332636	-8.29133e-05	0.659918	post_infection_24h
interneurons	DLX6-AS1	0.411858	0.000116279	0.730317	post_infection_24h
interneurons	DM1-AS	0.825276	-0.000251705	0.979519	post_infection_24h
interneurons	DMAC1	0.033933	-0.000534276	0.153263	post_infection_24h
interneurons	DMAC2	0.0838198	0.0185456	0.289849	post_infection_24h
interneurons	DMAP1	0.458182	-0.0120448	0.773165	post_infection_24h
interneurons	DMC1	0.960647	-8.48147e-05	1	post_infection_24h
interneurons	DMD	0.32121	-0.00149175	0.645163	post_infection_24h
interneurons	DMGDH	0.620082	0.00113133	0.906748	post_infection_24h
interneurons	DMKN	0.91109	-0.000402221	1	post_infection_24h
interneurons	DMPK	0.0242739	-0.00514914	0.120455	post_infection_24h
interneurons	DMRT1	0.116456	-0.00226866	0.357408	post_infection_24h
interneurons	DMRT2	0.241759	-0.00209963	0.565452	post_infection_24h
interneurons	DMRT3	0.319402	-0.00525141	0.64288	post_infection_24h
interneurons	DMRTA1	0.000446662	0.00902588	0.00486529	post_infection_24h
interneurons	DMRTA2	6.53899e-05	0.0667316	0.00093627	post_infection_24h
interneurons	DMTF1	0.66366	0.00528866	0.93502	post_infection_24h
interneurons	DMTN	0.0242597	-0.0135069	0.120455	post_infection_24h
interneurons	DMWD	0.933762	-0.00252581	1	post_infection_24h
interneurons	DMXL1	0.449433	-0.00436004	0.764549	post_infection_24h
interneurons	DMXL2	0.465621	-0.0100945	0.781351	post_infection_24h
interneurons	DNA2	2.34722e-07	0.0256327	6.21087e-06	post_infection_24h
interneurons	DNAAF1	0.44966	-0.00104293	0.764579	post_infection_24h
interneurons	DNAAF2	0.260227	0.0132289	0.580299	post_infection_24h
interneurons	DNAAF3	0.267175	-0.00164388	0.585792	post_infection_24h
interneurons	DNAAF4	0.185818	0.000567274	0.479395	post_infection_24h
interneurons	DNAAF5	0.666763	-0.00279984	0.936484	post_infection_24h
interneurons	DNAH1	0.893339	-0.000619944	1	post_infection_24h
interneurons	DNAH10	0.858428	-0.000901202	0.995571	post_infection_24h
interneurons	DNAH10OS	0.615666	0.00298042	0.902953	post_infection_24h
interneurons	DNAH11	0.0024856	0.00839913	0.0201698	post_infection_24h
interneurons	DNAH12	0.0209439	-0.00143299	0.107611	post_infection_24h
interneurons	DNAH14	0.00147113	0.0216443	0.0130972	post_infection_24h
interneurons	DNAH17	0.928545	-0.000305674	1	post_infection_24h
interneurons	DNAH2	0.127326	-0.00472064	0.377749	post_infection_24h
interneurons	DNAH5	0.903851	0.000502955	1	post_infection_24h
interneurons	DNAH6	0.226075	-0.00424051	0.544226	post_infection_24h
interneurons	DNAH7	0.967659	-0.000469974	1	post_infection_24h
interneurons	DNAI1	0.621379	-0.00143184	0.908004	post_infection_24h
interneurons	DNAJA1	0.00168116	-0.0328472	0.0146246	post_infection_24h
interneurons	DNAJA2	0.149631	0.0400702	0.417634	post_infection_24h
interneurons	DNAJA3	0.0124205	-0.0199897	0.0730154	post_infection_24h
interneurons	DNAJA4	0.420681	-0.00149814	0.73884	post_infection_24h
interneurons	DNAJB1	0.0281177	-0.0668444	0.13364	post_infection_24h
interneurons	DNAJB11	0.0738971	-0.0240847	0.266865	post_infection_24h
interneurons	DNAJB12	0.660352	0.00596239	0.933554	post_infection_24h
interneurons	DNAJB13	0.539133	-0.00143548	0.841712	post_infection_24h
interneurons	DNAJB14	0.000400072	-0.0185114	0.00440833	post_infection_24h
interneurons	DNAJB2	3.51236e-11	-0.0811409	1.71491e-09	post_infection_24h
interneurons	DNAJB4	0.873572	-0.00194114	1	post_infection_24h
interneurons	DNAJB5	0.00397	0.0159044	0.0294095	post_infection_24h
interneurons	DNAJB5-DT	0.975771	-0.000150624	1	post_infection_24h
interneurons	DNAJB6	4.08825e-05	-0.062758	0.000625416	post_infection_24h
interneurons	DNAJB7	0.740828	-0.00092942	0.968126	post_infection_24h
interneurons	DNAJB9	6.53641e-06	-0.072097	0.00012352	post_infection_24h
interneurons	DNAJC1	0.000771426	0.0399881	0.00771054	post_infection_24h
interneurons	DNAJC10	0.000843773	-0.042874	0.00830269	post_infection_24h
interneurons	DNAJC11	0.539427	-0.00304024	0.841918	post_infection_24h
interneurons	DNAJC12	0.014043	-0.0137602	0.079937	post_infection_24h
interneurons	DNAJC13	0.176203	-0.00896424	0.462914	post_infection_24h
interneurons	DNAJC14	0.647609	-0.00231935	0.927797	post_infection_24h
interneurons	DNAJC15	0.222969	-0.00625213	0.539597	post_infection_24h
interneurons	DNAJC16	0.375923	0.00246618	0.704112	post_infection_24h
interneurons	DNAJC17	0.00354267	0.0172379	0.0269529	post_infection_24h
interneurons	DNAJC18	0.00573771	-0.00653722	0.0392772	post_infection_24h
interneurons	DNAJC19	0.0988554	0.0275848	0.323082	post_infection_24h
interneurons	DNAJC2	0.10491	0.0109395	0.335892	post_infection_24h
interneurons	DNAJC21	0.109808	0.0312494	0.344844	post_infection_24h
interneurons	DNAJC24	0.543526	0.00491512	0.845197	post_infection_24h
interneurons	DNAJC25	0.000356445	-0.0350727	0.00400217	post_infection_24h
interneurons	DNAJC25-GNG10	0.99203	9.47551e-05	1	post_infection_24h
interneurons	DNAJC27	0.0193602	0.0070711	0.101374	post_infection_24h
interneurons	DNAJC27-AS1	0.675026	0.0027091	0.93858	post_infection_24h
interneurons	DNAJC28	0.638466	0.00199335	0.920799	post_infection_24h
interneurons	DNAJC3	0.000486673	-0.0454425	0.00521641	post_infection_24h
interneurons	DNAJC3-DT	0.022961	-0.0160342	0.115701	post_infection_24h
interneurons	DNAJC30	0.321443	-0.00666984	0.645405	post_infection_24h
interneurons	DNAJC4	0.214124	-0.0184165	0.526061	post_infection_24h
interneurons	DNAJC5	0.134874	-0.0118136	0.391144	post_infection_24h
interneurons	DNAJC5B	0.537017	-0.00109237	0.840026	post_infection_24h
interneurons	DNAJC6	0.0530497	-0.0134016	0.211098	post_infection_24h
interneurons	DNAJC7	0.0311287	0.0517639	0.143805	post_infection_24h
interneurons	DNAJC8	0.996153	0.00171409	1	post_infection_24h
interneurons	DNAJC9	0.186378	0.0184114	0.480297	post_infection_24h
interneurons	DNAJC9-AS1	0.36606	0.00198144	0.695731	post_infection_24h
interneurons	DNAL1	0.301738	-0.00658905	0.627272	post_infection_24h
interneurons	DNAL4	0.214979	0.00769351	0.527424	post_infection_24h
interneurons	DNALI1	0.868043	0.00308342	0.99885	post_infection_24h
interneurons	DNASE1	0.784958	0.001905	0.979519	post_infection_24h
interneurons	DNASE1L1	0.868593	2.46769e-05	0.998979	post_infection_24h
interneurons	DNASE1L2	0.42824	0.00138496	0.74523	post_infection_24h
interneurons	DNASE2	0.400048	0.00764941	0.718649	post_infection_24h
interneurons	DNASE2B	0.199294	-0.00141174	0.501345	post_infection_24h
interneurons	DND1	0.482401	-0.00223819	0.796433	post_infection_24h
interneurons	DNER	3.33964e-24	-0.207121	4.6166e-22	post_infection_24h
interneurons	DNHD1	0.177892	-0.00791056	0.465536	post_infection_24h
interneurons	DNLZ	0.930172	-0.000567128	1	post_infection_24h
interneurons	DNM1	7.32754e-06	-0.0665726	0.000136771	post_infection_24h
interneurons	DNM1L	0.0188945	-0.00663882	0.0994153	post_infection_24h
interneurons	DNM1P35	0.595494	-0.000321597	0.885192	post_infection_24h
interneurons	DNM2	0.865491	0.00295724	0.998332	post_infection_24h
interneurons	DNM3	0.0003594	-0.0238858	0.00402829	post_infection_24h
interneurons	DNM3OS	0.79944	5.16747e-05	0.979519	post_infection_24h
interneurons	DNMBP	0.928852	-0.00090398	1	post_infection_24h
interneurons	DNMBP-AS1	0.36958	0.000290661	0.699797	post_infection_24h
interneurons	DNMT1	0.863506	-0.00299756	0.997504	post_infection_24h
interneurons	DNMT3A	7.46972e-06	0.051136	0.000138856	post_infection_24h
interneurons	DNMT3B	0.102756	0.00472105	0.331259	post_infection_24h
interneurons	DNPEP	0.561742	-0.00406165	0.858854	post_infection_24h
interneurons	DNPH1	0.0450693	0.0282373	0.187897	post_infection_24h
interneurons	DNTTIP1	0.00655968	-0.025341	0.0437869	post_infection_24h
interneurons	DNTTIP2	0.0124424	-0.0247866	0.0731062	post_infection_24h
interneurons	DOC2A	0.182544	0.00639282	0.473627	post_infection_24h
interneurons	DOC2B	0.474849	0.00125528	0.789666	post_infection_24h
interneurons	DOCK1	0.736872	0.0043876	0.96616	post_infection_24h
interneurons	DOCK10	0.192033	-0.000126375	0.489669	post_infection_24h
interneurons	DOCK11	0.5329	0.000854712	0.837403	post_infection_24h
interneurons	DOCK3	0.346612	-0.00680403	0.675542	post_infection_24h
interneurons	DOCK4	0.469151	-0.006848	0.784348	post_infection_24h
interneurons	DOCK5	0.314684	0.00212393	0.639641	post_infection_24h
interneurons	DOCK6	0.268021	0.00287469	0.586745	post_infection_24h
interneurons	DOCK7	0.0386871	0.00535301	0.168458	post_infection_24h
interneurons	DOCK9	0.0399368	-0.00349032	0.171848	post_infection_24h
interneurons	DOCK9-DT	0.827062	5.58613e-05	0.979519	post_infection_24h
interneurons	DOHH	0.072227	-0.0169746	0.262831	post_infection_24h
interneurons	DOK1	0.386335	-0.0039942	0.707444	post_infection_24h
interneurons	DOK3	0.234225	0.00151679	0.555306	post_infection_24h
interneurons	DOK4	0.030897	-0.0116632	0.143034	post_infection_24h
interneurons	DOK5	0.0276062	0.0151145	0.132145	post_infection_24h
interneurons	DOK6	0.00460695	0.0237813	0.0330232	post_infection_24h
interneurons	DOK7	0.992581	4.0916e-05	1	post_infection_24h
interneurons	DOLK	0.870536	0.00187461	0.99991	post_infection_24h
interneurons	DOLPP1	0.130433	-0.0103808	0.382651	post_infection_24h
interneurons	DONSON	0.00294636	-0.0230234	0.0232137	post_infection_24h
interneurons	DOPEY1	0.000499617	-0.0415628	0.00532015	post_infection_24h
interneurons	DOPEY2	0.470713	0.00435949	0.785886	post_infection_24h
interneurons	DOT1L	0.0270144	0.0150191	0.130021	post_infection_24h
interneurons	DPAGT1	0.452917	-0.00545417	0.767731	post_infection_24h
interneurons	DPCD	0.00149548	0.0314043	0.0132725	post_infection_24h
interneurons	DPF1	0.000194436	-0.0224874	0.00241947	post_infection_24h
interneurons	DPF2	0.241138	0.00450857	0.564832	post_infection_24h
interneurons	DPF3	0.0358134	-0.00378721	0.159351	post_infection_24h
interneurons	DPH1	0.623875	0.00214447	0.910099	post_infection_24h
interneurons	DPH2	0.192381	-0.00959187	0.490169	post_infection_24h
interneurons	DPH3	0.0806193	-0.0238864	0.282638	post_infection_24h
interneurons	DPH5	0.0169106	0.0230947	0.0923645	post_infection_24h
interneurons	DPH6	0.692784	0.0024219	0.944761	post_infection_24h
interneurons	DPH7	6.92322e-09	-0.0761076	2.4868e-07	post_infection_24h
interneurons	DPM1	0.00327033	-0.00897968	0.025306	post_infection_24h
interneurons	DPM2	0.0149677	-0.0313975	0.0841089	post_infection_24h
interneurons	DPM3	0.0548118	0.025629	0.215813	post_infection_24h
interneurons	DPP10	0.183587	0.00696691	0.475682	post_infection_24h
interneurons	DPP10-AS1	0.239002	0.00282882	0.562382	post_infection_24h
interneurons	DPP3	0.786207	-0.00211518	0.979519	post_infection_24h
interneurons	DPP4	0.942271	3.98217e-05	1	post_infection_24h
interneurons	DPP6	0.00335082	-0.0267229	0.0258031	post_infection_24h
interneurons	DPP7	0.690531	-0.00443074	0.944068	post_infection_24h
interneurons	DPP8	0.0347909	-0.0194857	0.156026	post_infection_24h
interneurons	DPP9	0.463438	0.00243157	0.779195	post_infection_24h
interneurons	DPRX	0.81092	0.000536043	0.979519	post_infection_24h
interneurons	DPY19L1	0.383446	-0.0098372	0.706323	post_infection_24h
interneurons	DPY19L2	0.639452	-0.00315852	0.921543	post_infection_24h
interneurons	DPY19L3	0.00364784	-0.0252817	0.02756	post_infection_24h
interneurons	DPY19L4	0.292986	0.00182089	0.619166	post_infection_24h
interneurons	DPY30	0.974385	0.0034505	1	post_infection_24h
interneurons	DPYD	0.665829	-0.000870695	0.936025	post_infection_24h
interneurons	DPYSL2	0.0181857	0.0599688	0.0968699	post_infection_24h
interneurons	DPYSL3	0.000184466	-0.0233783	0.00231054	post_infection_24h
interneurons	DPYSL4	0.858772	0.00359418	0.995617	post_infection_24h
interneurons	DPYSL5	0.00444255	0.0185154	0.0321887	post_infection_24h
interneurons	DQX1	0.335008	0.000428969	0.662149	post_infection_24h
interneurons	DR1	0.00385186	0.0366316	0.0287585	post_infection_24h
interneurons	DRAIC	0.658584	-0.00195887	0.932326	post_infection_24h
interneurons	DRAM1	1.52084e-06	0.0146135	3.39089e-05	post_infection_24h
interneurons	DRAM2	0.0193556	0.0246971	0.101374	post_infection_24h
interneurons	DRAP1	0.000814067	-0.0616037	0.00806956	post_infection_24h
interneurons	DRAXIN	0.000842216	0.0527135	0.0082917	post_infection_24h
interneurons	DRC1	0.991135	-0.000140887	1	post_infection_24h
interneurons	DRC3	0.629793	-0.00196258	0.914208	post_infection_24h
interneurons	DRD1	0.986074	2.3742e-05	1	post_infection_24h
interneurons	DRD2	0.870378	0.000522845	0.999891	post_infection_24h
interneurons	DRD4	0.0115136	-0.0128583	0.068693	post_infection_24h
interneurons	DRG1	0.910779	-5.53617e-05	1	post_infection_24h
interneurons	DRG2	0.185333	-0.0184863	0.478623	post_infection_24h
interneurons	DROSHA	0.207536	-0.0100282	0.515371	post_infection_24h
interneurons	DRP2	0.0314877	-0.00713959	0.144857	post_infection_24h
interneurons	DSC1	0.436855	-0.000360956	0.752471	post_infection_24h
interneurons	DSC2	0.0374671	0.00420173	0.164438	post_infection_24h
interneurons	DSC3	0.0598859	0.00183617	0.229433	post_infection_24h
interneurons	DSCAM	0.380343	-0.00207721	0.704705	post_infection_24h
interneurons	DSCAML1	0.881507	-0.00111377	1	post_infection_24h
interneurons	DSCC1	3.80338e-05	0.012679	0.000587348	post_infection_24h
interneurons	DSCR9	0.173263	-0.00124866	0.458411	post_infection_24h
interneurons	DSE	0.235262	0.00115518	0.556764	post_infection_24h
interneurons	DSEL	0.138614	-0.00156284	0.398268	post_infection_24h
interneurons	DSG2	8.88007e-13	0.0198722	5.16698e-11	post_infection_24h
interneurons	DSG2-AS1	0.112725	0.000422086	0.349959	post_infection_24h
interneurons	DSG3	0.569347	0.00104497	0.864896	post_infection_24h
interneurons	DSN1	0.00014383	0.0160739	0.00185003	post_infection_24h
interneurons	DSP	0.783821	-0.000244248	0.979519	post_infection_24h
interneurons	DSPP	0.269427	-0.0008909	0.588353	post_infection_24h
interneurons	DST	0.00109108	-0.0456163	0.0102329	post_infection_24h
interneurons	DSTN	6.11947e-10	0.0198217	2.54706e-08	post_infection_24h
interneurons	DSTYK	0.0250506	0.00957459	0.123248	post_infection_24h
interneurons	DTD1	0.106927	0.0290912	0.339774	post_infection_24h
interneurons	DTD2	0.186316	0.00964588	0.480191	post_infection_24h
interneurons	DTL	3.37703e-11	0.0176554	1.65293e-09	post_infection_24h
interneurons	DTNA	0.0525877	-0.00131106	0.209771	post_infection_24h
interneurons	DTNB	0.0472713	-0.00763146	0.194307	post_infection_24h
interneurons	DTNBP1	0.0033146	-0.00182422	0.0255673	post_infection_24h
interneurons	DTWD1	0.0645427	0.0179961	0.241972	post_infection_24h
interneurons	DTWD2	0.672544	0.00116761	0.938125	post_infection_24h
interneurons	DTX1	0.491623	-0.00414287	0.80406	post_infection_24h
interneurons	DTX2	0.950646	-0.000714295	1	post_infection_24h
interneurons	DTX3	0.00613485	-0.0249673	0.0415144	post_infection_24h
interneurons	DTX3L	0.0896449	0.00182787	0.303145	post_infection_24h
interneurons	DTX4	0.0200561	-0.00175543	0.104181	post_infection_24h
interneurons	DTYMK	8.34708e-09	0.0761914	2.97948e-07	post_infection_24h
interneurons	DUBR	0.773119	0.00484588	0.977152	post_infection_24h
interneurons	DUOX1	0.723637	0.00181997	0.959623	post_infection_24h
interneurons	DUOX2	0.589674	0.000119626	0.880768	post_infection_24h
interneurons	DUOXA1	0.963945	-0.000120371	1	post_infection_24h
interneurons	DUOXA2	0.217055	-0.00110337	0.530803	post_infection_24h
interneurons	DUS1L	0.00818097	-0.0300116	0.0521958	post_infection_24h
interneurons	DUS2	0.617239	-0.00216095	0.904402	post_infection_24h
interneurons	DUS3L	0.816505	0.0012823	0.979519	post_infection_24h
interneurons	DUS4L	0.691931	-0.00533349	0.944113	post_infection_24h
interneurons	DUSP1	1.05e-06	-0.0452414	2.42649e-05	post_infection_24h
interneurons	DUSP10	0.872843	-0.00248152	1	post_infection_24h
interneurons	DUSP11	0.010613	-0.0232835	0.064381	post_infection_24h
interneurons	DUSP12	0.483439	0.00697159	0.79711	post_infection_24h
interneurons	DUSP14	0.224531	0.0112331	0.542058	post_infection_24h
interneurons	DUSP15	0.494533	0.00297815	0.806564	post_infection_24h
interneurons	DUSP16	0.569304	-0.00523744	0.864896	post_infection_24h
interneurons	DUSP18	0.746672	-0.00278411	0.969534	post_infection_24h
interneurons	DUSP19	0.425931	-0.00284697	0.743251	post_infection_24h
interneurons	DUSP2	0.000531899	-0.0147764	0.00561411	post_infection_24h
interneurons	DUSP22	0.425165	0.00584303	0.742943	post_infection_24h
interneurons	DUSP23	0.154487	-0.00651086	0.425926	post_infection_24h
interneurons	DUSP26	0.000235613	-0.0256873	0.00284344	post_infection_24h
interneurons	DUSP28	0.19635	-0.00641378	0.496568	post_infection_24h
interneurons	DUSP3	0.0439382	-0.000266592	0.184259	post_infection_24h
interneurons	DUSP4	7.82417e-06	-0.0232353	0.00014427	post_infection_24h
interneurons	DUSP5	0.176996	-0.00537393	0.46398	post_infection_24h
interneurons	DUSP6	0.0832447	0.00291847	0.28883	post_infection_24h
interneurons	DUSP7	0.410328	-0.00295026	0.728736	post_infection_24h
interneurons	DUSP8	9.07793e-07	-0.0573868	2.13023e-05	post_infection_24h
interneurons	DUSP9	0.406123	-0.00131477	0.724325	post_infection_24h
interneurons	DUT	0.000156216	0.0689352	0.0019928	post_infection_24h
interneurons	DVL1	0.00960382	-0.0286408	0.0594285	post_infection_24h
interneurons	DVL2	0.256283	-0.00857541	0.580299	post_infection_24h
interneurons	DVL3	0.0016782	-0.0390432	0.0146127	post_infection_24h
interneurons	DWORF	1	1.37588e-06	1	post_infection_24h
interneurons	DXO	0.0440739	-0.0148975	0.184754	post_infection_24h
interneurons	DYDC2	0.847879	-0.000810316	0.989676	post_infection_24h
interneurons	DYM	0.640277	0.00606129	0.922422	post_infection_24h
interneurons	DYNC1H1	5.00664e-05	0.0443362	0.000739615	post_infection_24h
interneurons	DYNC1I1	0.138545	-0.00387776	0.398268	post_infection_24h
interneurons	DYNC1I2	0.0677426	0.021573	0.250672	post_infection_24h
interneurons	DYNC1LI1	0.684066	-0.00700185	0.941462	post_infection_24h
interneurons	DYNC1LI2	0.00163904	-0.0692241	0.0143333	post_infection_24h
interneurons	DYNC2H1	0.34368	-0.0106271	0.671953	post_infection_24h
interneurons	DYNC2LI1	0.0756748	-0.00926541	0.271266	post_infection_24h
interneurons	DYNLL1	0.0836783	0.0457822	0.28961	post_infection_24h
interneurons	DYNLL2	0.255075	0.00470964	0.580299	post_infection_24h
interneurons	DYNLRB1	4.49056e-07	-0.00474121	1.12185e-05	post_infection_24h
interneurons	DYNLRB2	0.804874	0.000155564	0.979519	post_infection_24h
interneurons	DYNLT1	0.691499	-0.0195121	0.944068	post_infection_24h
interneurons	DYNLT3	0.0121738	-0.00673722	0.0718429	post_infection_24h
interneurons	DYRK1A	0.0073753	-0.0119095	0.0479542	post_infection_24h
interneurons	DYRK1B	0.163227	0.000229806	0.441812	post_infection_24h
interneurons	DYRK2	0.143149	0.000197002	0.406256	post_infection_24h
interneurons	DYRK3	0.514116	-0.00073221	0.822011	post_infection_24h
interneurons	DYRK4	0.119784	0.00299598	0.364287	post_infection_24h
interneurons	DZANK1	0.896205	0.00196658	1	post_infection_24h
interneurons	DZIP1	0.0295605	0.00400494	0.138392	post_infection_24h
interneurons	DZIP1L	0.00781307	0.00610784	0.0503271	post_infection_24h
interneurons	DZIP3	0.0241536	-0.00950268	0.120091	post_infection_24h
interneurons	E2F1	0.00429652	0.0116236	0.0313241	post_infection_24h
interneurons	E2F2	0.061237	0.00231031	0.233259	post_infection_24h
interneurons	E2F3	0.00131581	0.0216321	0.0119523	post_infection_24h
interneurons	E2F4	0.0588523	-0.0175422	0.226635	post_infection_24h
interneurons	E2F5	4.86359e-05	0.0402429	0.000720348	post_infection_24h
interneurons	E2F6	0.0720372	0.0136668	0.262368	post_infection_24h
interneurons	E2F7	5.05999e-20	0.0356358	5.31858e-18	post_infection_24h
interneurons	E2F8	1.33325e-19	0.0192871	1.32594e-17	post_infection_24h
interneurons	E4F1	0.223997	-0.00676873	0.54128	post_infection_24h
interneurons	EAF1	0.988264	0.00124088	1	post_infection_24h
interneurons	EAF1-AS1	0.354789	-0.00383603	0.686086	post_infection_24h
interneurons	EAF2	0.664677	0.00197973	0.935163	post_infection_24h
interneurons	EAPP	0.00170733	-0.0248911	0.0148071	post_infection_24h
interneurons	EARS2	0.626896	-0.00364601	0.912196	post_infection_24h
interneurons	EBAG9	0.955832	0.00258989	1	post_infection_24h
interneurons	EBF1	0.716356	-0.000536825	0.956324	post_infection_24h
interneurons	EBF2	0.565748	0.00157214	0.862005	post_infection_24h
interneurons	EBF3	0.537553	-0.000863581	0.840503	post_infection_24h
interneurons	EBF4	0.24746	-0.0091955	0.572214	post_infection_24h
interneurons	EBLN2	0.718864	-0.0038329	0.957161	post_infection_24h
interneurons	EBLN3P	3.66047e-06	-0.0589828	7.41991e-05	post_infection_24h
interneurons	EBNA1BP2	4.71759e-05	-0.0587735	0.000703291	post_infection_24h
interneurons	EBP	0.00924721	-0.0263842	0.0577243	post_infection_24h
interneurons	EBPL	0.00784428	0.0333475	0.0504598	post_infection_24h
interneurons	ECD	0.0341009	-0.0135413	0.153899	post_infection_24h
interneurons	ECE1	0.500199	0.00408864	0.810295	post_infection_24h
interneurons	ECEL1	0.116476	0.00996725	0.357421	post_infection_24h
interneurons	ECH1	0.0078959	-0.0371398	0.0506944	post_infection_24h
interneurons	ECHDC1	0.0363865	-0.0262936	0.161247	post_infection_24h
interneurons	ECHDC2	0.0337246	-0.00951229	0.152563	post_infection_24h
interneurons	ECHDC3	0.0927979	0.00257012	0.310225	post_infection_24h
interneurons	ECHS1	0.0119388	0.0328921	0.0707303	post_infection_24h
interneurons	ECI1	1.14937e-05	0.0531782	0.000204351	post_infection_24h
interneurons	ECI2	1.50746e-11	0.102715	7.76156e-10	post_infection_24h
interneurons	ECM1	0.800934	-0.00103197	0.979519	post_infection_24h
interneurons	ECPAS	0.297695	-0.00643985	0.624553	post_infection_24h
interneurons	ECSIT	0.912902	0.0043903	1	post_infection_24h
interneurons	ECT2	2.2632e-37	0.131861	7.70466e-35	post_infection_24h
interneurons	ECT2L	0.757563	-0.000978586	0.973423	post_infection_24h
interneurons	EDA	0.413984	-0.00333685	0.732712	post_infection_24h
interneurons	EDA2R	0.0732407	0.00850594	0.265461	post_infection_24h
interneurons	EDARADD	0.849471	0.000195802	0.990521	post_infection_24h
interneurons	EDC3	0.000216234	-0.0223038	0.00265023	post_infection_24h
interneurons	EDC4	0.384933	-0.00396938	0.706782	post_infection_24h
interneurons	EDDM13	0.767209	0.00093945	0.976169	post_infection_24h
interneurons	EDEM1	0.094237	0.0101074	0.312704	post_infection_24h
interneurons	EDEM2	0.370827	-0.00606521	0.700471	post_infection_24h
interneurons	EDEM3	0.804505	0.000981824	0.979519	post_infection_24h
interneurons	EDF1	4.58855e-05	0.0370648	0.000689157	post_infection_24h
interneurons	EDIL3	0.524523	-0.00660364	0.830564	post_infection_24h
interneurons	EDN1	0.0394834	-0.00797379	0.170716	post_infection_24h
interneurons	EDN2	0.0415464	0.000636064	0.176929	post_infection_24h
interneurons	EDNRB	0.0832465	0.0165786	0.28883	post_infection_24h
interneurons	EDRF1	0.34271	-0.0178465	0.671036	post_infection_24h
interneurons	EDRF1-AS1	0.884275	0.000694003	1	post_infection_24h
interneurons	EEA1	0.00170002	-0.0378063	0.0147588	post_infection_24h
interneurons	EED	0.203236	0.0150976	0.508141	post_infection_24h
interneurons	EEF1A1	0.420471	-0.015712	0.73884	post_infection_24h
interneurons	EEF1A2	0.00127687	0.0757654	0.0116683	post_infection_24h
interneurons	EEF1AKMT1	0.474279	-0.00429322	0.789046	post_infection_24h
interneurons	EEF1AKMT2	0.0184793	0.0316905	0.0978624	post_infection_24h
interneurons	EEF1AKMT3	0.559803	-0.00360893	0.857207	post_infection_24h
interneurons	EEF1AKMT4	0.00991704	-0.0102043	0.0608877	post_infection_24h
interneurons	EEF1B2	1.63856e-18	0.217138	1.50096e-16	post_infection_24h
interneurons	EEF1D	5.62917e-05	0.108241	0.00082147	post_infection_24h
interneurons	EEF1E1	0.616893	-0.00667537	0.904288	post_infection_24h
interneurons	EEF1E1-BLOC1S5	0.235735	0.00121424	0.557593	post_infection_24h
interneurons	EEF1G	0.865839	-0.00157494	0.998332	post_infection_24h
interneurons	EEF2	6.27466e-18	-0.104463	5.52582e-16	post_infection_24h
interneurons	EEF2K	0.231861	0.00974627	0.552686	post_infection_24h
interneurons	EEF2KMT	0.755903	-0.00188429	0.972935	post_infection_24h
interneurons	EEFSEC	0.47843	0.00195517	0.792888	post_infection_24h
interneurons	EEPD1	0.125231	-0.00810758	0.374451	post_infection_24h
interneurons	EFCAB1	0.336161	-0.00208668	0.663335	post_infection_24h
interneurons	EFCAB10	0.699588	0.000741798	0.947174	post_infection_24h
interneurons	EFCAB11	0.00142909	0.0124462	0.0127755	post_infection_24h
interneurons	EFCAB12	0.265744	0.00111588	0.583834	post_infection_24h
interneurons	EFCAB13	0.998697	1.03853e-05	1	post_infection_24h
interneurons	EFCAB14	0.200469	-0.0048481	0.503344	post_infection_24h
interneurons	EFCAB2	0.0504299	0.00656894	0.203603	post_infection_24h
interneurons	EFCAB3	0.825842	0.000697329	0.979519	post_infection_24h
interneurons	EFCAB5	0.745385	-0.000783605	0.969532	post_infection_24h
interneurons	EFCAB6	0.263549	-0.00248829	0.581644	post_infection_24h
interneurons	EFCAB7	0.496256	-0.00857814	0.807872	post_infection_24h
interneurons	EFCC1	0.646987	0.000267159	0.927797	post_infection_24h
interneurons	EFEMP1	0.895	0.000700675	1	post_infection_24h
interneurons	EFEMP2	0.406535	0.00492506	0.724653	post_infection_24h
interneurons	EFHB	0.633729	0.00147046	0.917306	post_infection_24h
interneurons	EFHC1	0.568626	-0.00680765	0.864307	post_infection_24h
interneurons	EFHC2	0.0619991	0.00128629	0.234854	post_infection_24h
interneurons	EFHD1	0.317291	0.00677504	0.64092	post_infection_24h
interneurons	EFHD2	0.376741	-0.00924955	0.704112	post_infection_24h
interneurons	EFL1	0.219814	-0.00416053	0.534756	post_infection_24h
interneurons	EFNA1	0.0124334	0.00779459	0.0730724	post_infection_24h
interneurons	EFNA2	0.544219	0.00155836	0.845783	post_infection_24h
interneurons	EFNA3	0.233946	0.0160904	0.555178	post_infection_24h
interneurons	EFNA4	1.772e-06	0.0276787	3.87141e-05	post_infection_24h
interneurons	EFNA5	0.539346	-0.00071075	0.841849	post_infection_24h
interneurons	EFNB1	0.71111	0.0099108	0.953906	post_infection_24h
interneurons	EFNB2	0.000933761	0.0488476	0.00900937	post_infection_24h
interneurons	EFNB3	0.287079	-0.00659605	0.61246	post_infection_24h
interneurons	EFR3A	0.0144993	-0.0174257	0.0820223	post_infection_24h
interneurons	EFR3B	0.0318164	0.00845698	0.146086	post_infection_24h
interneurons	EFS	0.0247489	0.0101858	0.122145	post_infection_24h
interneurons	EFTUD2	0.000152547	0.0442272	0.00195145	post_infection_24h
interneurons	EGF	0.0136078	-0.00684456	0.0783136	post_infection_24h
interneurons	EGFL6	0.160421	-0.00200633	0.436901	post_infection_24h
interneurons	EGFL7	0.999801	-2.18497e-06	1	post_infection_24h
interneurons	EGFL8	0.576656	-0.00120782	0.870537	post_infection_24h
interneurons	EGFR	0.860331	-0.00140045	0.996071	post_infection_24h
interneurons	EGLN1	0.00012483	0.0707659	0.00163917	post_infection_24h
interneurons	EGLN2	0.382708	0.00109869	0.705845	post_infection_24h
interneurons	EGLN3	0.0103314	-0.0172365	0.062954	post_infection_24h
interneurons	EGR1	7.8296e-11	0.0549468	3.67559e-09	post_infection_24h
interneurons	EGR2	0.960808	-0.00027472	1	post_infection_24h
interneurons	EGR3	0.115394	-0.00414543	0.354857	post_infection_24h
interneurons	EGR4	0.985277	-3.19036e-05	1	post_infection_24h
interneurons	EHBP1	0.0128491	-0.0422834	0.0751087	post_infection_24h
interneurons	EHBP1L1	0.132545	-0.0091046	0.386452	post_infection_24h
interneurons	EHD1	0.166368	-0.011472	0.446801	post_infection_24h
interneurons	EHD2	0.789754	0.00110806	0.979519	post_infection_24h
interneurons	EHD3	0.228591	-0.00356704	0.548719	post_infection_24h
interneurons	EHD4	0.193426	-0.00481074	0.491735	post_infection_24h
interneurons	EHHADH	0.780304	0.000768973	0.979519	post_infection_24h
interneurons	EHMT1	0.0258752	-0.0114145	0.126249	post_infection_24h
interneurons	EHMT2	0.545147	0.0073021	0.846329	post_infection_24h
interneurons	EHMT2-AS1	0.903952	0.000245532	1	post_infection_24h
interneurons	EI24	0.0278275	0.0364901	0.132897	post_infection_24h
interneurons	EID1	7.73454e-09	-0.122667	2.7695e-07	post_infection_24h
interneurons	EID2	0.0209475	-0.0202714	0.107611	post_infection_24h
interneurons	EID2B	0.723694	0.00145343	0.959623	post_infection_24h
interneurons	EID3	0.519957	-0.00336748	0.827036	post_infection_24h
interneurons	EIF1	4.68648e-27	-0.154654	7.63529e-25	post_infection_24h
interneurons	EIF1AD	0.140952	-0.00951422	0.402274	post_infection_24h
interneurons	EIF1AX	0.000850963	0.0426246	0.00834464	post_infection_24h
interneurons	EIF1B	1.14833e-20	-0.167527	1.28394e-18	post_infection_24h
interneurons	EIF2A	0.0380476	-0.0407268	0.16641	post_infection_24h
interneurons	EIF2AK1	0.0164029	-0.0246699	0.0901745	post_infection_24h
interneurons	EIF2AK2	0.0289309	0.0372272	0.136425	post_infection_24h
interneurons	EIF2AK3	0.00180554	-0.0239429	0.0154706	post_infection_24h
interneurons	EIF2AK4	0.0169627	0.00591283	0.0925159	post_infection_24h
interneurons	EIF2B1	1.95866e-05	-0.0601371	0.00032753	post_infection_24h
interneurons	EIF2B2	0.660855	0.000988531	0.933956	post_infection_24h
interneurons	EIF2B3	0.105971	-0.00576807	0.338022	post_infection_24h
interneurons	EIF2B4	0.463708	-0.00764435	0.779304	post_infection_24h
interneurons	EIF2B5	0.083843	-0.0120228	0.289885	post_infection_24h
interneurons	EIF2D	0.159773	0.0101017	0.435811	post_infection_24h
interneurons	EIF2S1	0.603992	0.00660877	0.892142	post_infection_24h
interneurons	EIF2S2	0.00395248	0.0624689	0.0293273	post_infection_24h
interneurons	EIF2S3	0.050822	0.0402347	0.204661	post_infection_24h
interneurons	EIF2S3B	0.818325	-0.00103974	0.979519	post_infection_24h
interneurons	EIF3A	0.00951018	0.0752886	0.0589304	post_infection_24h
interneurons	EIF3B	0.00102259	-0.0541679	0.0097023	post_infection_24h
interneurons	EIF3C	0.607212	0.00321859	0.894928	post_infection_24h
interneurons	EIF3D	0.0002835	-0.0785547	0.00333318	post_infection_24h
interneurons	EIF3E	9.69995e-05	0.0798988	0.00131537	post_infection_24h
interneurons	EIF3F	7.63242e-15	-0.0552162	5.16581e-13	post_infection_24h
interneurons	EIF3G	0.205241	-0.00832395	0.511735	post_infection_24h
interneurons	EIF3H	8.17383e-14	-0.0473199	5.16446e-12	post_infection_24h
interneurons	EIF3I	0.00451885	0.0226391	0.0325657	post_infection_24h
interneurons	EIF3J	0.597479	0.00302294	0.886713	post_infection_24h
interneurons	EIF3J-DT	0.179924	-0.0127277	0.469077	post_infection_24h
interneurons	EIF3K	0.00658921	-0.0084653	0.0439454	post_infection_24h
interneurons	EIF3L	1.5119e-09	0.0109768	6.00783e-08	post_infection_24h
interneurons	EIF3M	0.015375	-0.0250718	0.0858268	post_infection_24h
interneurons	EIF4A1	0.000387534	-0.0170331	0.00429299	post_infection_24h
interneurons	EIF4A2	2.95959e-10	-0.0697929	1.27851e-08	post_infection_24h
interneurons	EIF4A3	0.00267373	0.0552188	0.0213758	post_infection_24h
interneurons	EIF4B	1.59034e-08	-0.0715047	5.35805e-07	post_infection_24h
interneurons	EIF4E	0.000356087	0.0710906	0.00400098	post_infection_24h
interneurons	EIF4E1B	0.990473	-3.38371e-05	1	post_infection_24h
interneurons	EIF4E2	0.0464672	-0.00927374	0.192051	post_infection_24h
interneurons	EIF4E3	0.0182521	0.00670472	0.0970651	post_infection_24h
interneurons	EIF4EBP1	3.40668e-05	0.0963954	0.000533674	post_infection_24h
interneurons	EIF4EBP2	0.11232	0.0163734	0.349057	post_infection_24h
interneurons	EIF4ENIF1	0.0529113	-0.0164768	0.210768	post_infection_24h
interneurons	EIF4G1	2.9381e-05	-0.0370858	0.000466354	post_infection_24h
interneurons	EIF4G2	6.44876e-05	-0.0909877	0.000926258	post_infection_24h
interneurons	EIF4G3	0.265572	0.00538204	0.583681	post_infection_24h
interneurons	EIF4H	0.300082	-0.0040432	0.626772	post_infection_24h
interneurons	EIF5	0.0946993	0.0506272	0.313679	post_infection_24h
interneurons	EIF5A	2.2085e-05	0.0855573	0.000364499	post_infection_24h
interneurons	EIF5A2	0.162975	-0.00471253	0.441432	post_infection_24h
interneurons	EIF5AL1	0.846311	0.0013339	0.988498	post_infection_24h
interneurons	EIF5B	0.0199578	0.00522321	0.103809	post_infection_24h
interneurons	EIF6	0.102188	0.00484576	0.330283	post_infection_24h
interneurons	EIPR1	0.320592	-0.00836488	0.644546	post_infection_24h
interneurons	ELAC1	0.120834	0.00752362	0.366163	post_infection_24h
interneurons	ELAC2	0.717346	-0.00535195	0.956735	post_infection_24h
interneurons	ELAVL1	0.341676	0.00910156	0.670044	post_infection_24h
interneurons	ELAVL2	0.706804	0.00643589	0.95157	post_infection_24h
interneurons	ELAVL3	0.000697293	-0.0505299	0.00708444	post_infection_24h
interneurons	ELAVL4	0.751076	-0.0105924	0.971338	post_infection_24h
interneurons	ELF1	0.795133	-0.000456779	0.979519	post_infection_24h
interneurons	ELF2	0.792312	0.00436298	0.979519	post_infection_24h
interneurons	ELF3	0.7892	-0.000880431	0.979519	post_infection_24h
interneurons	ELF4	0.924928	0.000287986	1	post_infection_24h
interneurons	ELFN1	0.0227956	0.0128274	0.115007	post_infection_24h
interneurons	ELFN2	0.102674	-0.00312318	0.331259	post_infection_24h
interneurons	ELK1	0.615578	-1.16707e-05	0.902882	post_infection_24h
interneurons	ELK3	0.210228	0.00205255	0.520019	post_infection_24h
interneurons	ELK4	0.0155964	0.0116479	0.0867442	post_infection_24h
interneurons	ELL	0.342907	0.00503716	0.671246	post_infection_24h
interneurons	ELL2	0.66119	-0.00272028	0.933956	post_infection_24h
interneurons	ELL3	0.418304	-0.000788276	0.736707	post_infection_24h
interneurons	ELMO1	0.26966	-0.00352481	0.588707	post_infection_24h
interneurons	ELMO2	0.749995	-0.00376675	0.970747	post_infection_24h
interneurons	ELMO3	0.900137	-0.000410269	1	post_infection_24h
interneurons	ELMOD1	0.511354	-0.0040921	0.819698	post_infection_24h
interneurons	ELMOD2	0.212888	0.000180889	0.523966	post_infection_24h
interneurons	ELMOD3	0.421661	0.00356814	0.73948	post_infection_24h
interneurons	ELMSAN1	0.242911	-0.00313164	0.566582	post_infection_24h
interneurons	ELN	0.0161546	0.00354459	0.0891315	post_infection_24h
interneurons	ELOA	0.00102065	-0.0424136	0.0096879	post_infection_24h
interneurons	ELOA-AS1	0.873817	-0.00139718	1	post_infection_24h
interneurons	ELOB	7.14258e-09	-0.0230862	2.56156e-07	post_infection_24h
interneurons	ELOC	2.77461e-05	-0.0721894	0.000445051	post_infection_24h
interneurons	ELOF1	0.0261789	-0.0293935	0.127154	post_infection_24h
interneurons	ELOVL1	0.174478	0.00379631	0.460221	post_infection_24h
interneurons	ELOVL2	0.213996	-0.0101877	0.525919	post_infection_24h
interneurons	ELOVL2-AS1	0.845284	-7.87863e-05	0.988114	post_infection_24h
interneurons	ELOVL3	0.127271	-0.00129666	0.377689	post_infection_24h
interneurons	ELOVL4	2.68552e-05	-0.0346106	0.000431063	post_infection_24h
interneurons	ELOVL5	0.000230191	-0.0417187	0.00278515	post_infection_24h
interneurons	ELOVL6	0.00174571	-0.0106201	0.0150654	post_infection_24h
interneurons	ELOVL7	0.970383	8.65019e-05	1	post_infection_24h
interneurons	ELP1	0.02648	-0.022163	0.128125	post_infection_24h
interneurons	ELP2	0.0269629	-0.0171703	0.129801	post_infection_24h
interneurons	ELP3	0.107594	0.0059812	0.340762	post_infection_24h
interneurons	ELP4	0.00122959	0.0379075	0.0113079	post_infection_24h
interneurons	ELP5	0.00625332	-0.0132845	0.0420868	post_infection_24h
interneurons	ELP6	0.228478	0.0129307	0.548573	post_infection_24h
interneurons	EMB	0.20184	-0.000582943	0.505741	post_infection_24h
interneurons	EMC1	0.465063	0.00156362	0.780891	post_infection_24h
interneurons	EMC10	0.261977	-0.00628399	0.580299	post_infection_24h
interneurons	EMC2	0.665523	-0.00417062	0.935877	post_infection_24h
interneurons	EMC3	0.481918	0.00927935	0.796013	post_infection_24h
interneurons	EMC4	0.340392	-0.00164626	0.668618	post_infection_24h
interneurons	EMC6	0.0138463	-0.0261725	0.0792126	post_infection_24h
interneurons	EMC7	0.0021946	-0.0396826	0.0181694	post_infection_24h
interneurons	EMC8	0.271099	-0.011239	0.590317	post_infection_24h
interneurons	EMC9	0.0259533	0.0309795	0.12644	post_infection_24h
interneurons	EMD	0.0894731	-0.0120632	0.302892	post_infection_24h
interneurons	EME1	0.000327323	0.0107096	0.00373295	post_infection_24h
interneurons	EME2	0.321531	0.00491158	0.645467	post_infection_24h
interneurons	EMG1	0.059495	-0.00107947	0.228493	post_infection_24h
interneurons	EMG1.1	0.541554	-0.00437689	0.843626	post_infection_24h
interneurons	EMID1	0.387041	0.00438316	0.708112	post_infection_24h
interneurons	EMILIN1	0.874983	0.00021722	1	post_infection_24h
interneurons	EMILIN2	0.89229	-0.00061475	1	post_infection_24h
interneurons	EMILIN3	0.17106	0.00309334	0.454692	post_infection_24h
interneurons	EML1	0.316066	0.0135278	0.640471	post_infection_24h
interneurons	EML2	0.424158	-0.00183523	0.742289	post_infection_24h
interneurons	EML3	0.527066	-0.00141151	0.832365	post_infection_24h
interneurons	EML4	0.424546	0.00876025	0.742598	post_infection_24h
interneurons	EML5	0.575308	-0.0035552	0.86965	post_infection_24h
interneurons	EML6	0.146408	-0.00774071	0.412058	post_infection_24h
interneurons	EMP1	0.48873	-0.00151627	0.801259	post_infection_24h
interneurons	EMP2	2.6641e-06	0.0183702	5.61602e-05	post_infection_24h
interneurons	EMP3	0.000927612	0.0337327	0.00896312	post_infection_24h
interneurons	EMSY	0.289175	-0.00428356	0.614705	post_infection_24h
interneurons	EMX1	7.45453e-31	0.215862	1.63491e-28	post_infection_24h
interneurons	EMX2	0.0207191	0.0367711	0.106774	post_infection_24h
interneurons	EMX2OS	0.000386544	0.0226577	0.00428827	post_infection_24h
interneurons	EN2	0.596366	-0.00108721	0.885869	post_infection_24h
interneurons	ENAH	3.4284e-07	0.141913	8.79621e-06	post_infection_24h
interneurons	ENC1	0.000418035	-0.0476638	0.00459294	post_infection_24h
interneurons	ENDOD1	0.0802672	-0.00599991	0.281837	post_infection_24h
interneurons	ENDOG	0.37783	-0.0123853	0.704112	post_infection_24h
interneurons	ENDOU	0.119717	-0.00135701	0.364229	post_infection_24h
interneurons	ENDOV	0.670094	-0.00765653	0.937508	post_infection_24h
interneurons	ENG	0.352943	0.00303352	0.684207	post_infection_24h
interneurons	ENGASE	0.0172048	-0.0134204	0.0933898	post_infection_24h
interneurons	ENHO	0.91337	0.00105494	1	post_infection_24h
interneurons	ENKD1	0.298187	-0.0044552	0.625125	post_infection_24h
interneurons	ENKUR	0.693779	0.00370406	0.94482	post_infection_24h
interneurons	ENO1	3.11508e-99	0.544912	1.01503e-95	post_infection_24h
interneurons	ENO1-AS1	0.358658	-0.00166469	0.688633	post_infection_24h
interneurons	ENO2	4.28942e-08	-0.111339	1.31502e-06	post_infection_24h
interneurons	ENO3	0.568844	0.000833353	0.864466	post_infection_24h
interneurons	ENO4	0.45877	0.00117341	0.773685	post_infection_24h
interneurons	ENOPH1	0.171965	-0.017499	0.456346	post_infection_24h
interneurons	ENOSF1	0.000535599	0.0188345	0.00565055	post_infection_24h
interneurons	ENOX1	0.364994	-0.00300342	0.694978	post_infection_24h
interneurons	ENOX1-AS1	0.716715	-0.000703491	0.956554	post_infection_24h
interneurons	ENOX2	0.940552	-0.000157908	1	post_infection_24h
interneurons	ENPP1	0.488234	-0.000319372	0.800953	post_infection_24h
interneurons	ENPP2	0.775609	0.000659966	0.977775	post_infection_24h
interneurons	ENPP4	0.00714014	-0.0157996	0.0467718	post_infection_24h
interneurons	ENPP5	0.529735	-0.00285761	0.834558	post_infection_24h
interneurons	ENSA	0.00879532	0.0370815	0.0553567	post_infection_24h
interneurons	ENTPD1	0.915111	0.000291939	1	post_infection_24h
interneurons	ENTPD1-AS1	0.307411	0.00468905	0.632943	post_infection_24h
interneurons	ENTPD2	0.905159	0.000460736	1	post_infection_24h
interneurons	ENTPD3	0.49121	0.00017846	0.803872	post_infection_24h
interneurons	ENTPD3-AS1	0.248032	-0.00532736	0.572801	post_infection_24h
interneurons	ENTPD4	0.00591057	-0.0140056	0.0402791	post_infection_24h
interneurons	ENTPD5	0.570154	0.0029078	0.865476	post_infection_24h
interneurons	ENTPD6	6.83435e-05	-0.028905	0.000974279	post_infection_24h
interneurons	ENTPD7	0.761482	-0.00154687	0.974995	post_infection_24h
interneurons	ENTR1	0.0128876	-0.0240785	0.0752951	post_infection_24h
interneurons	ENY2	0.203622	-0.00881958	0.508766	post_infection_24h
interneurons	EOGT	0.570582	-0.00240792	0.865781	post_infection_24h
interneurons	EOMES	0.101156	-0.00619251	0.32826	post_infection_24h
interneurons	EP300	0.0772917	-0.0149999	0.274988	post_infection_24h
interneurons	EP300-AS1	0.995688	0.000164116	1	post_infection_24h
interneurons	EP400	0.00168334	-0.0417613	0.0146379	post_infection_24h
interneurons	EPAS1	0.519047	0.000312241	0.826221	post_infection_24h
interneurons	EPB41	0.768985	0.00381405	0.976241	post_infection_24h
interneurons	EPB41L1	0.0150757	-0.0118146	0.0846533	post_infection_24h
interneurons	EPB41L2	8.03716e-07	0.0286323	1.90363e-05	post_infection_24h
interneurons	EPB41L3	0.755601	0.00533669	0.972935	post_infection_24h
interneurons	EPB41L4A	0.661845	-0.00200318	0.934036	post_infection_24h
interneurons	EPB41L4A-AS1	9.6323e-07	-0.0661055	2.24645e-05	post_infection_24h
interneurons	EPB41L4A-DT	0.266976	-0.000951308	0.585635	post_infection_24h
interneurons	EPB41L4B	0.548016	-0.00275127	0.848415	post_infection_24h
interneurons	EPB41L5	0.483357	-0.0100132	0.79711	post_infection_24h
interneurons	EPC1	0.0865062	0.0148602	0.296453	post_infection_24h
interneurons	EPC2	0.915859	0.000358337	1	post_infection_24h
interneurons	EPCAM	0.00946991	-0.00978317	0.0587593	post_infection_24h
interneurons	EPDR1	0.0361767	0.00910521	0.160628	post_infection_24h
interneurons	EPG5	0.0542715	-0.0177932	0.214627	post_infection_24h
interneurons	EPHA1	0.0678294	0.000507031	0.250911	post_infection_24h
interneurons	EPHA1-AS1	0.296894	-0.00300018	0.624137	post_infection_24h
interneurons	EPHA10	0.105518	-0.00671806	0.337269	post_infection_24h
interneurons	EPHA2	0.00411047	0.0117625	0.0302105	post_infection_24h
interneurons	EPHA3	5.1889e-13	-0.0949874	3.10639e-11	post_infection_24h
interneurons	EPHA4	0.0512867	0.0121096	0.206059	post_infection_24h
interneurons	EPHA5	0.0116515	-0.0162253	0.0694068	post_infection_24h
interneurons	EPHA5-AS1	0.707303	-0.00031896	0.951623	post_infection_24h
interneurons	EPHA6	0.85538	0.000762547	0.99404	post_infection_24h
interneurons	EPHA7	0.0980685	-0.0209413	0.321063	post_infection_24h
interneurons	EPHA8	0.817291	-0.00107737	0.979519	post_infection_24h
interneurons	EPHB1	0.49281	-0.000113865	0.805136	post_infection_24h
interneurons	EPHB2	0.00410156	0.0225033	0.0301588	post_infection_24h
interneurons	EPHB3	0.559589	-0.00422801	0.85717	post_infection_24h
interneurons	EPHB4	0.166838	0.00578705	0.447378	post_infection_24h
interneurons	EPHB6	0.117745	-0.00608025	0.360345	post_infection_24h
interneurons	EPHX1	0.0104348	-0.00381944	0.0634012	post_infection_24h
interneurons	EPHX2	0.272793	-0.00487778	0.59264	post_infection_24h
interneurons	EPHX3	0.260378	0.00136757	0.580299	post_infection_24h
interneurons	EPHX4	0.88506	-0.000536822	1	post_infection_24h
interneurons	EPM2A	0.195998	0.00649515	0.495929	post_infection_24h
interneurons	EPM2AIP1	3.61259e-06	-0.0767911	7.34399e-05	post_infection_24h
interneurons	EPN1	1.7171e-05	-0.0520845	0.000290976	post_infection_24h
interneurons	EPN2	0.0132897	0.00152314	0.076935	post_infection_24h
interneurons	EPN2-AS1	0.736151	-0.000903871	0.965547	post_infection_24h
interneurons	EPN3	0.00764126	-0.00169065	0.0493319	post_infection_24h
interneurons	EPOP	0.0842268	-0.00619834	0.29086	post_infection_24h
interneurons	EPOR	0.0411539	-0.00706264	0.175717	post_infection_24h
interneurons	EPPK1	0.467109	-0.00117634	0.782598	post_infection_24h
interneurons	EPRS	0.000888728	-0.0263023	0.00865912	post_infection_24h
interneurons	EPS15	2.06548e-05	-0.0267562	0.000342878	post_infection_24h
interneurons	EPS15L1	0.228665	0.0168342	0.548723	post_infection_24h
interneurons	EPS8	0.0145572	-0.0293383	0.082309	post_infection_24h
interneurons	EPS8L1	0.310901	-0.00418175	0.635793	post_infection_24h
interneurons	EPS8L2	0.259867	0.00449273	0.580299	post_infection_24h
interneurons	EQTN	0.328244	0.00211386	0.653899	post_infection_24h
interneurons	ERAL1	0.803065	0.00227721	0.979519	post_infection_24h
interneurons	ERAP1	0.187625	0.00272576	0.482038	post_infection_24h
interneurons	ERAP2	0.944802	-0.000277115	1	post_infection_24h
interneurons	ERAS	0.80411	-0.000820318	0.979519	post_infection_24h
interneurons	ERBB2	0.0178905	0.014078	0.0959924	post_infection_24h
interneurons	ERBB3	0.868462	0.000172116	0.998979	post_infection_24h
interneurons	ERBB4	0.793413	0.000136733	0.979519	post_infection_24h
interneurons	ERBIN	0.0964424	0.0173972	0.317287	post_infection_24h
interneurons	ERC1	6.29182e-06	-0.0419534	0.000119393	post_infection_24h
interneurons	ERC2	0.000695448	-0.0196403	0.00707406	post_infection_24h
interneurons	ERCC1	0.964478	0.00460042	1	post_infection_24h
interneurons	ERCC2	0.619492	0.00590828	0.906292	post_infection_24h
interneurons	ERCC3	0.985011	0.000741446	1	post_infection_24h
interneurons	ERCC4	0.594449	-0.00298491	0.884519	post_infection_24h
interneurons	ERCC5	0.155601	-0.00774661	0.428066	post_infection_24h
interneurons	ERCC6	0.174225	-0.0131599	0.459835	post_infection_24h
interneurons	ERCC6L	7.77273e-05	0.00781447	0.00108433	post_infection_24h
interneurons	ERCC6L2	0.144938	-0.00910985	0.409602	post_infection_24h
interneurons	ERCC8	0.00657047	0.0146548	0.043835	post_infection_24h
interneurons	EREG	1	3.89955e-05	1	post_infection_24h
interneurons	ERF	0.000294383	0.0182674	0.00343281	post_infection_24h
interneurons	ERFE	0.520658	0.000998895	0.827574	post_infection_24h
interneurons	ERG28	0.000201859	-0.013436	0.00250364	post_infection_24h
interneurons	ERGIC1	0.391291	-0.010515	0.711889	post_infection_24h
interneurons	ERGIC2	0.508277	0.00851477	0.816947	post_infection_24h
interneurons	ERGIC3	0.00524454	-0.0150058	0.0365037	post_infection_24h
interneurons	ERH	0.0720422	0.00829409	0.262368	post_infection_24h
interneurons	ERI1	0.600069	-0.000669457	0.888996	post_infection_24h
interneurons	ERI2	0.21116	0.00598309	0.521371	post_infection_24h
interneurons	ERI3	0.127329	-0.00916705	0.377749	post_infection_24h
interneurons	ERICD	0.852226	0.000277974	0.992114	post_infection_24h
interneurons	ERICH1	0.0174805	0.00280053	0.0943922	post_infection_24h
interneurons	ERICH2	0.734885	-0.000335214	0.964663	post_infection_24h
interneurons	ERICH3	0.0533526	-0.000768585	0.211988	post_infection_24h
interneurons	ERICH4	0.142654	0.000887398	0.405397	post_infection_24h
interneurons	ERICH5	0.656004	-0.000922276	0.930811	post_infection_24h
interneurons	ERICH6	0.365888	-0.000112037	0.695731	post_infection_24h
interneurons	ERICH6-AS1	0.197234	-0.00127656	0.498251	post_infection_24h
interneurons	ERICH6B	0.968205	-0.000185364	1	post_infection_24h
interneurons	ERLEC1	0.702467	0.000286061	0.948812	post_infection_24h
interneurons	ERLIN1	0.481131	0.00654414	0.795486	post_infection_24h
interneurons	ERLIN2	0.164571	-0.0126137	0.444119	post_infection_24h
interneurons	ERMAP	0.587842	0.00199028	0.879772	post_infection_24h
interneurons	ERMARD	0.212926	0.00169036	0.523966	post_infection_24h
interneurons	ERMP1	0.0957437	-0.00522334	0.315796	post_infection_24h
interneurons	ERN1	0.303393	-0.00778026	0.628756	post_infection_24h
interneurons	ERO1A	4.67862e-06	0.0424236	9.23937e-05	post_infection_24h
interneurons	ERO1B	0.379866	0.00722384	0.704535	post_infection_24h
interneurons	ERP29	0.00152029	-0.0443662	0.0134665	post_infection_24h
interneurons	ERP44	0.104267	-0.0151549	0.334444	post_infection_24h
interneurons	ERRFI1	0.00299423	-0.0181825	0.0235286	post_infection_24h
interneurons	ERV3-1	0.113869	-0.017854	0.352074	post_infection_24h
interneurons	ERVH48-1	0.107419	0.000905741	0.340626	post_infection_24h
interneurons	ERVK-28	0.0983103	0.000548929	0.321624	post_infection_24h
interneurons	ERVK3-1	0.0112366	-0.015767	0.0674641	post_infection_24h
interneurons	ERVK9-11	0.69347	0.000455611	0.94482	post_infection_24h
interneurons	ERVMER34-1	0.981177	0.000173869	1	post_infection_24h
interneurons	ERVW-1	0.500442	-0.000656627	0.810295	post_infection_24h
interneurons	ESAM	0.709056	-0.00110201	0.952874	post_infection_24h
interneurons	ESCO1	0.000558465	-0.0316253	0.00585387	post_infection_24h
interneurons	ESCO2	5.70194e-18	0.0348338	5.04092e-16	post_infection_24h
interneurons	ESD	7.1533e-06	0.100237	0.000134067	post_infection_24h
interneurons	ESF1	0.308356	0.018565	0.633916	post_infection_24h
interneurons	ESPL1	6.6832e-05	0.0063106	0.00095512	post_infection_24h
interneurons	ESPN	0.705957	0.000351069	0.951289	post_infection_24h
interneurons	ESR1	0.732832	0.000726245	0.963836	post_infection_24h
interneurons	ESR2	0.00554084	0.0120974	0.0381125	post_infection_24h
interneurons	ESRP2	0.148147	-0.000180931	0.414765	post_infection_24h
interneurons	ESRRA	0.30363	-0.00800802	0.62902	post_infection_24h
interneurons	ESRRB	0.964567	0.000343821	1	post_infection_24h
interneurons	ESRRG	0.300643	-0.00364547	0.626935	post_infection_24h
interneurons	ESS2	0.0757995	-0.00838854	0.271628	post_infection_24h
interneurons	ESYT1	0.849989	-0.00183257	0.990821	post_infection_24h
interneurons	ESYT2	0.177544	-0.0106313	0.464937	post_infection_24h
interneurons	ESYT3	0.55634	0.000860137	0.854438	post_infection_24h
interneurons	ETAA1	0.500286	-0.0035539	0.810295	post_infection_24h
interneurons	ETF1	0.0425384	-0.0192251	0.180078	post_infection_24h
interneurons	ETFA	0.234162	0.019019	0.555306	post_infection_24h
interneurons	ETFB	0.00201746	-0.044272	0.0169614	post_infection_24h
interneurons	ETFBKMT	0.221681	0.00323777	0.537791	post_infection_24h
interneurons	ETFDH	0.529937	-0.00886283	0.834714	post_infection_24h
interneurons	ETFRF1	0.637155	0.00641358	0.920028	post_infection_24h
interneurons	ETHE1	0.00852609	0.0235676	0.0539965	post_infection_24h
interneurons	ETNK1	0.0737515	0.0184864	0.266551	post_infection_24h
interneurons	ETNK2	0.764795	-0.000989901	0.975626	post_infection_24h
interneurons	ETS2	0.252142	-0.0087611	0.578233	post_infection_24h
interneurons	ETV1	0.00027349	0.0209092	0.00323771	post_infection_24h
interneurons	ETV2	0.253944	-0.004705	0.580034	post_infection_24h
interneurons	ETV3	0.744223	0.00524561	0.969346	post_infection_24h
interneurons	ETV4	3.65863e-06	0.0109046	7.41991e-05	post_infection_24h
interneurons	ETV5	0.0372989	0.0110078	0.16397	post_infection_24h
interneurons	ETV6	3.86047e-05	0.0317884	0.000595761	post_infection_24h
interneurons	ETV7	0.311993	0.000306601	0.636344	post_infection_24h
interneurons	EVA1B	5.64198e-05	0.0187482	0.000822287	post_infection_24h
interneurons	EVA1C	0.839964	-0.000783446	0.986149	post_infection_24h
interneurons	EVC	0.513634	-0.00296828	0.821678	post_infection_24h
interneurons	EVC2	0.965766	0.000212376	1	post_infection_24h
interneurons	EVI2A	0.796749	0.00047336	0.979519	post_infection_24h
interneurons	EVI5	0.441534	-0.0118819	0.756531	post_infection_24h
interneurons	EVI5L	0.00189361	-0.0221369	0.0160921	post_infection_24h
interneurons	EVL	5.45858e-07	-0.0745608	1.33732e-05	post_infection_24h
interneurons	EVPL	0.808989	0.000347489	0.979519	post_infection_24h
interneurons	EWSAT1	0.303807	-0.00155095	0.629177	post_infection_24h
interneurons	EWSR1	0.00800216	-0.0529864	0.0512844	post_infection_24h
interneurons	EXD1	0.721024	-0.000476756	0.958187	post_infection_24h
interneurons	EXD2	0.13656	0.00828257	0.394463	post_infection_24h
interneurons	EXD3	0.559682	-0.00680064	0.85717	post_infection_24h
interneurons	EXO1	5.13335e-06	0.00843458	9.98181e-05	post_infection_24h
interneurons	EXO5	0.859002	-0.00103718	0.995625	post_infection_24h
interneurons	EXOC1	1.85872e-05	-0.0532126	0.000313783	post_infection_24h
interneurons	EXOC2	0.582462	0.00508098	0.875498	post_infection_24h
interneurons	EXOC3	0.0219065	-0.0216635	0.111557	post_infection_24h
interneurons	EXOC3-AS1	0.569487	-0.0055652	0.864923	post_infection_24h
interneurons	EXOC3L1	0.757228	0.00126564	0.973423	post_infection_24h
interneurons	EXOC3L2	1	6.7014e-06	1	post_infection_24h
interneurons	EXOC4	0.0216305	0.0277091	0.110349	post_infection_24h
interneurons	EXOC5	0.104595	-0.00582398	0.335117	post_infection_24h
interneurons	EXOC6	0.179004	0.0105914	0.467793	post_infection_24h
interneurons	EXOC6B	0.281764	-0.0114294	0.604984	post_infection_24h
interneurons	EXOC7	0.00184745	-0.0399593	0.0157704	post_infection_24h
interneurons	EXOC8	0.114143	-0.00890118	0.352553	post_infection_24h
interneurons	EXOG	0.840646	-0.00206841	0.986434	post_infection_24h
interneurons	EXOSC1	0.0243894	-0.0209693	0.120829	post_infection_24h
interneurons	EXOSC10	0.55275	-0.00372115	0.852148	post_infection_24h
interneurons	EXOSC2	0.0684016	0.0115313	0.252333	post_infection_24h
interneurons	EXOSC3	0.341423	0.0103345	0.669894	post_infection_24h
interneurons	EXOSC4	0.626898	-0.000508483	0.912196	post_infection_24h
interneurons	EXOSC5	0.327476	-0.0134632	0.652863	post_infection_24h
interneurons	EXOSC6	4.0305e-07	0.0573463	1.02033e-05	post_infection_24h
interneurons	EXOSC7	0.0198302	-0.00416169	0.103313	post_infection_24h
interneurons	EXOSC8	0.000462311	0.0460925	0.00501419	post_infection_24h
interneurons	EXOSC9	0.00216299	0.0316315	0.0179533	post_infection_24h
interneurons	EXPH5	0.878059	-0.000388638	1	post_infection_24h
interneurons	EXT1	0.00339317	-0.0257662	0.0260636	post_infection_24h
interneurons	EXT2	0.225572	-0.0070776	0.543532	post_infection_24h
interneurons	EXTL1	0.859099	0.000458534	0.995625	post_infection_24h
interneurons	EXTL2	0.00266638	0.0268359	0.0213319	post_infection_24h
interneurons	EXTL3	0.623828	-0.000506261	0.910099	post_infection_24h
interneurons	EXTL3-AS1	0.945629	4.88872e-05	1	post_infection_24h
interneurons	EYA1	0.560043	-0.000696417	0.857374	post_infection_24h
interneurons	EYA2	0.914518	0.000301127	1	post_infection_24h
interneurons	EYA3	0.225013	0.00522125	0.542874	post_infection_24h
interneurons	EYA4	1	1.58244e-05	1	post_infection_24h
interneurons	EYS	0.412103	0.00188539	0.730525	post_infection_24h
interneurons	EZH1	0.129034	-0.00935833	0.380448	post_infection_24h
interneurons	EZH2	1.68722e-09	0.102098	6.65811e-08	post_infection_24h
interneurons	EZR	2.29246e-07	0.149799	6.08717e-06	post_infection_24h
interneurons	F10	0.712562	5.47587e-06	0.954521	post_infection_24h
interneurons	F11R	0.0814584	0.00246038	0.284932	post_infection_24h
interneurons	F12	0.136249	-0.0108125	0.39388	post_infection_24h
interneurons	F2R	0.205629	0.0153197	0.512478	post_infection_24h
interneurons	F2RL1	0.536409	-0.000853116	0.839621	post_infection_24h
interneurons	F2RL2	0.605361	-0.000157849	0.89316	post_infection_24h
interneurons	F2RL3	0.871838	0.000171845	1	post_infection_24h
interneurons	F3	0.18891	0.00731738	0.484249	post_infection_24h
interneurons	F8	0.129401	-0.00265305	0.380838	post_infection_24h
interneurons	F8A1	0.351002	-0.00469466	0.681885	post_infection_24h
interneurons	FAAH	0.0333404	-0.00329661	0.151276	post_infection_24h
interneurons	FAAH2	0.121791	-0.0035831	0.36789	post_infection_24h
interneurons	FAAP100	0.135605	-0.00841978	0.392513	post_infection_24h
interneurons	FAAP20	4.69137e-07	0.086703	1.16818e-05	post_infection_24h
interneurons	FAAP24	0.0161919	0.00734764	0.0892512	post_infection_24h
interneurons	FABP3	3.88735e-05	-0.0236927	0.00059829	post_infection_24h
interneurons	FABP4	1	0.000152117	1	post_infection_24h
interneurons	FABP5	0.000710536	0.0910168	0.00718697	post_infection_24h
interneurons	FABP6	0.00432493	0.00694202	0.0314966	post_infection_24h
interneurons	FABP7	1.00038e-28	0.308769	1.8703e-26	post_infection_24h
interneurons	FADD	0.643595	0.0045242	0.925409	post_infection_24h
interneurons	FADS1	2.0334e-05	0.0641122	0.00033839	post_infection_24h
interneurons	FADS2	0.123334	-0.00464264	0.370929	post_infection_24h
interneurons	FADS3	0.297457	-0.00841072	0.624396	post_infection_24h
interneurons	FADS6	0.766338	-0.000208501	0.975739	post_infection_24h
interneurons	FAF1	0.0501701	-0.0259313	0.202752	post_infection_24h
interneurons	FAF2	0.0105774	-0.00882784	0.0642159	post_infection_24h
interneurons	FAH	0.200765	0.00468131	0.503768	post_infection_24h
interneurons	FAHD1	0.309663	0.00658181	0.635331	post_infection_24h
interneurons	FAHD2A	0.0705857	-0.012155	0.258177	post_infection_24h
interneurons	FAHD2B	0.064153	-0.00927784	0.240867	post_infection_24h
interneurons	FAIM	0.0489487	-0.00415195	0.199298	post_infection_24h
interneurons	FAIM2	0.00622144	-0.0108534	0.0419837	post_infection_24h
interneurons	FALEC	0.43763	-0.0037945	0.75301	post_infection_24h
interneurons	FAM102A	0.309834	0.00631074	0.635331	post_infection_24h
interneurons	FAM102B	0.264189	0.00689547	0.582324	post_infection_24h
interneurons	FAM104A	0.0143643	0.000308841	0.0814407	post_infection_24h
interneurons	FAM104B	0.126722	0.00777843	0.376875	post_infection_24h
interneurons	FAM107A	0.0184551	-0.0130852	0.0978027	post_infection_24h
interneurons	FAM107B	0.637178	-0.0102503	0.920028	post_infection_24h
interneurons	FAM110A	1.07573e-05	0.0207494	0.000192895	post_infection_24h
interneurons	FAM110B	0.160411	-0.0107437	0.436901	post_infection_24h
interneurons	FAM110C	0.777051	-0.000607131	0.978381	post_infection_24h
interneurons	FAM110D	0.540741	-0.00236688	0.842816	post_infection_24h
interneurons	FAM111A	0.0872585	0.00748864	0.297901	post_infection_24h
interneurons	FAM111A-DT	0.833647	0.000548154	0.982721	post_infection_24h
interneurons	FAM111B	4.3444e-08	0.0170481	1.33009e-06	post_infection_24h
interneurons	FAM114A1	0.000141458	0.0247867	0.00182599	post_infection_24h
interneurons	FAM114A2	0.175764	-0.00519372	0.462292	post_infection_24h
interneurons	FAM117A	0.900849	0.00116973	1	post_infection_24h
interneurons	FAM117B	0.236027	-0.00437875	0.558168	post_infection_24h
interneurons	FAM118A	0.215968	0.0165725	0.529052	post_infection_24h
interneurons	FAM118B	0.271543	0.00569194	0.590997	post_infection_24h
interneurons	FAM120A	0.707127	0.0042744	0.951623	post_infection_24h
interneurons	FAM120AOS	0.0744577	0.0165311	0.268369	post_infection_24h
interneurons	FAM120B	0.0624274	-0.0171005	0.236032	post_infection_24h
interneurons	FAM120C	0.625746	-0.00315137	0.911174	post_infection_24h
interneurons	FAM122A	0.357613	-0.00649923	0.687768	post_infection_24h
interneurons	FAM122B	0.000102596	0.0143946	0.00137683	post_infection_24h
interneurons	FAM122C	0.499822	-0.00385724	0.810295	post_infection_24h
interneurons	FAM124A	0.376703	-0.0012077	0.704112	post_infection_24h
interneurons	FAM126A	0.0122709	-0.00160449	0.0723221	post_infection_24h
interneurons	FAM126B	0.00121402	-0.0364851	0.0111881	post_infection_24h
interneurons	FAM129A	0.429847	-0.00112097	0.746447	post_infection_24h
interneurons	FAM129B	0.127646	0.00352118	0.378321	post_infection_24h
interneurons	FAM129C	0.738356	0.000504985	0.966757	post_infection_24h
interneurons	FAM131A	0.0253601	-0.0240725	0.124476	post_infection_24h
interneurons	FAM131B	0.352276	0.00203413	0.683485	post_infection_24h
interneurons	FAM131C	0.0704567	-0.00528971	0.257829	post_infection_24h
interneurons	FAM133A	0.00261898	-0.0208519	0.0210043	post_infection_24h
interneurons	FAM133B	0.0248103	0.0560955	0.12233	post_infection_24h
interneurons	FAM135A	0.0237351	-0.00706203	0.118592	post_infection_24h
interneurons	FAM135B	0.946971	-0.000145833	1	post_infection_24h
interneurons	FAM136A	0.0676918	0.0255684	0.250524	post_infection_24h
interneurons	FAM13A	0.101281	-0.0167947	0.328609	post_infection_24h
interneurons	FAM13A-AS1	0.30243	0.00397534	0.628074	post_infection_24h
interneurons	FAM13B	0.0215426	-0.00274027	0.110038	post_infection_24h
interneurons	FAM13C	0.0971597	0.00770529	0.31882	post_infection_24h
interneurons	FAM149A	0.0361904	0.00543603	0.160628	post_infection_24h
interneurons	FAM149B1	0.801277	-0.000367833	0.979519	post_infection_24h
interneurons	FAM151B	0.077264	0.00408337	0.274988	post_infection_24h
interneurons	FAM153A	0.0468458	-0.00456483	0.193072	post_infection_24h
interneurons	FAM153B	0.498197	-0.00116197	0.809238	post_infection_24h
interneurons	FAM153C	0.170716	-0.00254618	0.454056	post_infection_24h
interneurons	FAM155A	0.000840866	-0.014104	0.00828838	post_infection_24h
interneurons	FAM155B	0.0585654	-0.00798074	0.225783	post_infection_24h
interneurons	FAM156A	0.935461	-0.000296404	1	post_infection_24h
interneurons	FAM157C	0.232061	-0.000397769	0.552861	post_infection_24h
interneurons	FAM160A1	0.0508659	-0.00110232	0.204729	post_infection_24h
interneurons	FAM160A2	0.00267312	-0.0155228	0.0213758	post_infection_24h
interneurons	FAM160B1	0.811235	-0.00460021	0.979519	post_infection_24h
interneurons	FAM160B2	0.601042	0.00201121	0.889859	post_infection_24h
interneurons	FAM161A	0.113416	0.0136928	0.351551	post_infection_24h
interneurons	FAM161B	0.1014	-0.011171	0.328622	post_infection_24h
interneurons	FAM162A	1.31085e-46	0.456969	7.47481e-44	post_infection_24h
interneurons	FAM166B	0.0616056	0.00064165	0.233921	post_infection_24h
interneurons	FAM167A	0.687873	-0.00149114	0.942995	post_infection_24h
interneurons	FAM167B	0.978657	-1.96637e-05	1	post_infection_24h
interneurons	FAM168A	0.0185088	0.00883271	0.0979736	post_infection_24h
interneurons	FAM168B	0.000718315	-0.041784	0.00724958	post_infection_24h
interneurons	FAM169A	0.00825504	-0.0113191	0.0525214	post_infection_24h
interneurons	FAM169B	0.405686	-0.000208906	0.724102	post_infection_24h
interneurons	FAM171A1	0.00853058	0.00450381	0.0539965	post_infection_24h
interneurons	FAM171A2	0.000504202	-0.0353621	0.00536397	post_infection_24h
interneurons	FAM171B	4.69644e-12	-0.125162	2.53842e-10	post_infection_24h
interneurons	FAM172A	0.864254	-0.00778332	0.997979	post_infection_24h
interneurons	FAM173A	0.0274613	-0.0268701	0.131645	post_infection_24h
interneurons	FAM173B	0.755801	0.00264966	0.972935	post_infection_24h
interneurons	FAM174A	0.0820735	-0.0105652	0.28646	post_infection_24h
interneurons	FAM174B	0.201682	0.00311592	0.505667	post_infection_24h
interneurons	FAM177A1	0.00405205	0.0206534	0.0299008	post_infection_24h
interneurons	FAM178B	0.591294	8.05964e-05	0.882087	post_infection_24h
interneurons	FAM181A	2.73355e-08	0.033931	8.69588e-07	post_infection_24h
interneurons	FAM181A-AS1	0.632494	0.000140233	0.916437	post_infection_24h
interneurons	FAM181B	0.000420551	0.0256618	0.00461837	post_infection_24h
interneurons	FAM182B	0.774781	-0.000957579	0.977684	post_infection_24h
interneurons	FAM183A	0.315538	-0.0013635	0.639981	post_infection_24h
interneurons	FAM184A	0.033433	0.00400403	0.151614	post_infection_24h
interneurons	FAM184B	0.931665	0.00161251	1	post_infection_24h
interneurons	FAM185A	0.730929	-0.000904924	0.962721	post_infection_24h
interneurons	FAM186B	1	8.67075e-05	1	post_infection_24h
interneurons	FAM189A1	0.45327	-0.00239119	0.768272	post_infection_24h
interneurons	FAM189A2	0.0961797	-0.00357951	0.316638	post_infection_24h
interneurons	FAM189B	0.324412	0.00717988	0.649231	post_infection_24h
interneurons	FAM192A	0.626152	0.00978666	0.911533	post_infection_24h
interneurons	FAM193A	0.282603	-0.0110273	0.606274	post_infection_24h
interneurons	FAM193B	0.244818	-0.0129882	0.568993	post_infection_24h
interneurons	FAM196A	0.360671	-0.00276553	0.690322	post_infection_24h
interneurons	FAM196B	0.970958	0.000339829	1	post_infection_24h
interneurons	FAM198B	0.169496	0.000717555	0.452243	post_infection_24h
interneurons	FAM199X	0.00142716	-0.0351344	0.0127655	post_infection_24h
interneurons	FAM19A1	0.434699	-0.00384957	0.750629	post_infection_24h
interneurons	FAM19A2	0.933188	0.00126266	1	post_infection_24h
interneurons	FAM19A4	1	7.30324e-05	1	post_infection_24h
interneurons	FAM200A	0.1078	-0.00514765	0.34112	post_infection_24h
interneurons	FAM200B	0.0408622	-0.0210156	0.174668	post_infection_24h
interneurons	FAM201A	0.779706	-3.10458e-05	0.979519	post_infection_24h
interneurons	FAM204A	0.0300366	0.0134532	0.140189	post_infection_24h
interneurons	FAM206A	0.544849	-0.00589878	0.845924	post_infection_24h
interneurons	FAM207A	0.132309	0.00976077	0.385962	post_infection_24h
interneurons	FAM208A	0.791869	0.00558112	0.979519	post_infection_24h
interneurons	FAM208B	0.000559349	-0.0101055	0.00586044	post_infection_24h
interneurons	FAM209A	0.629689	0.000665291	0.914174	post_infection_24h
interneurons	FAM209B	0.785285	-0.00104311	0.979519	post_infection_24h
interneurons	FAM20A	0.286136	-0.000736835	0.610922	post_infection_24h
interneurons	FAM20B	0.344574	-0.00642531	0.673122	post_infection_24h
interneurons	FAM20C	0.0531047	-0.00943328	0.21128	post_infection_24h
interneurons	FAM210A	0.00519489	0.00744553	0.0362577	post_infection_24h
interneurons	FAM210B	4.21581e-09	0.0498476	1.56101e-07	post_infection_24h
interneurons	FAM213A	0.000706223	-0.0340403	0.00714968	post_infection_24h
interneurons	FAM213B	0.262378	0.00406688	0.580299	post_infection_24h
interneurons	FAM214A	3.13225e-05	-0.041463	0.000494419	post_infection_24h
interneurons	FAM214B	0.0781106	0.00608847	0.276908	post_infection_24h
interneurons	FAM215B	0.0828037	0.0132381	0.288026	post_infection_24h
interneurons	FAM216A	0.0094819	0.0239418	0.0588177	post_infection_24h
interneurons	FAM217B	0.0326381	-0.00764577	0.148889	post_infection_24h
interneurons	FAM218A	0.307522	0.00125429	0.633056	post_infection_24h
interneurons	FAM219A	0.0383068	-0.0218042	0.167191	post_infection_24h
interneurons	FAM219B	0.0172756	-0.0081872	0.0936628	post_infection_24h
interneurons	FAM220A	0.280024	-0.0088406	0.602896	post_infection_24h
interneurons	FAM221A	0.506658	0.00467091	0.815322	post_infection_24h
interneurons	FAM221B	0.410024	-0.000858684	0.728516	post_infection_24h
interneurons	FAM222A	0.419231	-0.0010758	0.737444	post_infection_24h
interneurons	FAM222A-AS1	0.40758	0.000401357	0.725664	post_infection_24h
interneurons	FAM222B	0.00853087	0.00285547	0.0539965	post_infection_24h
interneurons	FAM227A	0.507069	0.00350481	0.815926	post_infection_24h
interneurons	FAM227B	0.391445	0.00139161	0.712113	post_infection_24h
interneurons	FAM228A	0.584276	0.00170276	0.876529	post_infection_24h
interneurons	FAM228B	0.021405	-0.0214433	0.109517	post_infection_24h
interneurons	FAM229A	0.308605	-0.00464096	0.634141	post_infection_24h
interneurons	FAM229B	0.000894585	-0.0392571	0.00869761	post_infection_24h
interneurons	FAM234A	0.12622	-0.0120941	0.375939	post_infection_24h
interneurons	FAM234B	0.254393	-0.0019949	0.580261	post_infection_24h
interneurons	FAM239A	0.757895	0.00307974	0.973521	post_infection_24h
interneurons	FAM241A	0.757678	-0.000949992	0.973423	post_infection_24h
interneurons	FAM241B	0.0812819	-0.0152876	0.28448	post_infection_24h
interneurons	FAM24B	0.960557	-0.000339025	1	post_infection_24h
interneurons	FAM27C	0.913368	0.000292052	1	post_infection_24h
interneurons	FAM32A	0.0282149	-0.0172335	0.133934	post_infection_24h
interneurons	FAM3A	0.310246	-0.00886859	0.635724	post_infection_24h
interneurons	FAM3C	0.00117483	-0.0190943	0.0108841	post_infection_24h
interneurons	FAM3D-AS1	0.518351	4.43922e-05	0.825864	post_infection_24h
interneurons	FAM41C	0.948836	-0.000154068	1	post_infection_24h
interneurons	FAM43A	0.116093	-0.00487915	0.356677	post_infection_24h
interneurons	FAM43B	0.187232	-0.00415443	0.481245	post_infection_24h
interneurons	FAM45A	0.430672	0.00391467	0.747247	post_infection_24h
interneurons	FAM47E	0.403129	0.00126946	0.721117	post_infection_24h
interneurons	FAM49A	0.000391697	-0.0291454	0.00432561	post_infection_24h
interneurons	FAM49B	0.020079	0.002228	0.104253	post_infection_24h
interneurons	FAM50A	0.0445887	-0.0377372	0.186473	post_infection_24h
interneurons	FAM50B	0.0196186	-0.00474373	0.102469	post_infection_24h
interneurons	FAM53A	0.842191	0.000118231	0.987023	post_infection_24h
interneurons	FAM53B	0.198407	0.0094124	0.499892	post_infection_24h
interneurons	FAM53C	0.431694	0.00214603	0.748214	post_infection_24h
interneurons	FAM57A	0.985386	-0.000758323	1	post_infection_24h
interneurons	FAM57B	0.584087	-0.0109004	0.876366	post_infection_24h
interneurons	FAM66A	0.736092	0.000570892	0.965547	post_infection_24h
interneurons	FAM66C	0.738241	0.000399804	0.966757	post_infection_24h
interneurons	FAM66D	0.156341	0.000632474	0.429326	post_infection_24h
interneurons	FAM69A	0.355684	-0.00297258	0.686466	post_infection_24h
interneurons	FAM69B	0.542155	-0.00272353	0.844096	post_infection_24h
interneurons	FAM69C	0.259033	-0.00700211	0.580299	post_infection_24h
interneurons	FAM71D	0.715241	-0.000972283	0.955987	post_infection_24h
interneurons	FAM71E1	0.0129085	-0.0122993	0.075379	post_infection_24h
interneurons	FAM71F1	0.310743	-0.00166857	0.635793	post_infection_24h
interneurons	FAM71F2	0.209467	0.00355554	0.518868	post_infection_24h
interneurons	FAM72A	0.647329	0.000646259	0.927797	post_infection_24h
interneurons	FAM72B	0.00976279	0.00243249	0.0601674	post_infection_24h
interneurons	FAM72C	0.0024249	0.00477828	0.0197605	post_infection_24h
interneurons	FAM72D	0.00513849	0.00333825	0.0359502	post_infection_24h
interneurons	FAM76A	0.748258	0.00544264	0.969865	post_infection_24h
interneurons	FAM76B	0.358325	-0.011109	0.688371	post_infection_24h
interneurons	FAM78A	0.539574	-0.000503969	0.841974	post_infection_24h
interneurons	FAM78B	0.0425761	0.00538779	0.180137	post_infection_24h
interneurons	FAM81A	0.611458	-0.00171459	0.898688	post_infection_24h
interneurons	FAM81B	0.683737	-0.000984403	0.941462	post_infection_24h
interneurons	FAM83A	0.461572	-0.000732347	0.776917	post_infection_24h
interneurons	FAM83D	8.12147e-12	0.0239517	4.3281e-10	post_infection_24h
interneurons	FAM83E	0.977809	-4.12969e-05	1	post_infection_24h
interneurons	FAM83F	0.880535	0.000272002	1	post_infection_24h
interneurons	FAM83H	0.526873	6.79151e-05	0.832287	post_infection_24h
interneurons	FAM84A	0.00801436	-0.0116626	0.0513482	post_infection_24h
interneurons	FAM84B	0.243904	0.00172216	0.567906	post_infection_24h
interneurons	FAM85B	0.581776	0.00101523	0.875139	post_infection_24h
interneurons	FAM86B1	0.640866	0.000746637	0.922928	post_infection_24h
interneurons	FAM86C1	0.834666	-0.00105198	0.983159	post_infection_24h
interneurons	FAM89A	0.529937	0.00322937	0.834714	post_infection_24h
interneurons	FAM89B	0.242938	0.0124988	0.566582	post_infection_24h
interneurons	FAM8A1	3.79911e-05	-0.0419561	0.000587086	post_infection_24h
interneurons	FAM91A1	0.499533	-0.0096055	0.810295	post_infection_24h
interneurons	FAM92A	1.28771e-07	0.0944544	3.59503e-06	post_infection_24h
interneurons	FAM92B	0.921237	-0.000377804	1	post_infection_24h
interneurons	FAM95B1	0.759883	-0.000684236	0.974539	post_infection_24h
interneurons	FAM96A	0.000329188	0.0409215	0.00374673	post_infection_24h
interneurons	FAM96B	1.88135e-06	-0.084961	4.08683e-05	post_infection_24h
interneurons	FAM98A	0.0271376	-0.0281545	0.130422	post_infection_24h
interneurons	FAM98B	0.0175649	0.0323432	0.0946466	post_infection_24h
interneurons	FAM98C	0.0150901	0.00489257	0.084713	post_infection_24h
interneurons	FAM9B	1	0.000287235	1	post_infection_24h
interneurons	FAM9C	0.797037	0.000638	0.979519	post_infection_24h
interneurons	FAN1	0.313993	-0.00830503	0.638711	post_infection_24h
interneurons	FANCA	9.89937e-10	0.0313009	4.00345e-08	post_infection_24h
interneurons	FANCB	3.54555e-06	0.01836	7.23997e-05	post_infection_24h
interneurons	FANCC	0.331667	0.00102838	0.658744	post_infection_24h
interneurons	FANCD2	1.52692e-16	0.033662	1.23065e-14	post_infection_24h
interneurons	FANCE	0.0898803	0.00822525	0.303632	post_infection_24h
interneurons	FANCF	0.246741	0.00467803	0.571497	post_infection_24h
interneurons	FANCG	9.43025e-06	0.0178465	0.000171527	post_infection_24h
interneurons	FANCI	1.93852e-14	0.0368217	1.27423e-12	post_infection_24h
interneurons	FANCL	4.65302e-05	0.0255818	0.000696396	post_infection_24h
interneurons	FANCM	0.0301412	0.0109124	0.140424	post_infection_24h
interneurons	FANK1	0.541978	-0.0011941	0.843879	post_infection_24h
interneurons	FAP	0.730451	3.1152e-05	0.962443	post_infection_24h
interneurons	FAR1	0.0742186	-0.0271774	0.267814	post_infection_24h
interneurons	FAR2	0.361473	0.0015213	0.691123	post_infection_24h
interneurons	FARP1	0.124473	0.0237485	0.373272	post_infection_24h
interneurons	FARP2	0.311729	0.00498967	0.63609	post_infection_24h
interneurons	FARS2	0.262641	-0.00218033	0.580482	post_infection_24h
interneurons	FARSA	0.200732	-0.0056885	0.503741	post_infection_24h
interneurons	FARSB	0.00408898	-0.0257008	0.030076	post_infection_24h
interneurons	FAS	0.00831699	0.00488056	0.0528713	post_infection_24h
interneurons	FASN	0.0374788	-0.00806329	0.164458	post_infection_24h
interneurons	FASTK	0.959626	0.000348872	1	post_infection_24h
interneurons	FASTKD1	0.00248183	0.011535	0.0201595	post_infection_24h
interneurons	FASTKD2	0.229532	-0.0121107	0.549692	post_infection_24h
interneurons	FASTKD3	0.0548471	-0.0114743	0.215914	post_infection_24h
interneurons	FASTKD5	0.525776	-0.00323391	0.831709	post_infection_24h
interneurons	FAT1	2.37729e-05	0.0720308	0.000387035	post_infection_24h
interneurons	FAT3	4.12257e-06	0.0394675	8.24116e-05	post_infection_24h
interneurons	FAT4	0.000817865	-0.0505778	0.00810016	post_infection_24h
interneurons	FAU	4.08379e-08	-0.0707653	1.25874e-06	post_infection_24h
interneurons	FAXC	0.121277	-0.0143888	0.367016	post_infection_24h
interneurons	FAXDC2	0.0800153	0.000948484	0.281429	post_infection_24h
interneurons	FBF1	0.215519	-0.00414468	0.528295	post_infection_24h
interneurons	FBH1	0.348783	0.000899485	0.678787	post_infection_24h
interneurons	FBL	0.000364796	0.083265	0.004073	post_infection_24h
interneurons	FBLIM1	0.176356	0.0030795	0.463016	post_infection_24h
interneurons	FBLL1	0.0181536	-0.00338231	0.0967444	post_infection_24h
interneurons	FBLN1	1.77208e-40	0.158982	6.85074e-38	post_infection_24h
interneurons	FBLN2	0.971744	0.00030323	1	post_infection_24h
interneurons	FBLN5	0.369221	0.000339034	0.699524	post_infection_24h
interneurons	FBLN7	0.000325966	0.00550967	0.00372343	post_infection_24h
interneurons	FBN1	0.856294	0.000548122	0.994359	post_infection_24h
interneurons	FBN2	0.0121181	0.0054062	0.0715694	post_infection_24h
interneurons	FBN3	0.815254	0.0016632	0.979519	post_infection_24h
interneurons	FBRS	0.0480858	-0.0055827	0.196733	post_infection_24h
interneurons	FBRSL1	0.0313547	-0.0117536	0.144479	post_infection_24h
interneurons	FBXL12	0.69338	0.00433792	0.94482	post_infection_24h
interneurons	FBXL13	0.0472402	-0.00778059	0.194215	post_infection_24h
interneurons	FBXL14	0.243505	-0.00483009	0.567209	post_infection_24h
interneurons	FBXL15	0.135265	-0.0115283	0.391779	post_infection_24h
interneurons	FBXL16	0.0139453	-0.0146505	0.0795208	post_infection_24h
interneurons	FBXL17	0.123556	-0.00981596	0.371401	post_infection_24h
interneurons	FBXL18	0.268414	-0.00656342	0.587112	post_infection_24h
interneurons	FBXL19	0.00926241	0.00635564	0.0577956	post_infection_24h
interneurons	FBXL19-AS1	0.373888	0.00210411	0.70357	post_infection_24h
interneurons	FBXL2	0.224597	0.00658182	0.542157	post_infection_24h
interneurons	FBXL20	0.303217	-0.00535797	0.628677	post_infection_24h
interneurons	FBXL22	0.410207	-0.001879	0.728736	post_infection_24h
interneurons	FBXL3	0.821216	0.005021	0.979519	post_infection_24h
interneurons	FBXL4	0.00408766	-0.0185896	0.030076	post_infection_24h
interneurons	FBXL5	0.166312	-0.00272543	0.446801	post_infection_24h
interneurons	FBXL6	0.211219	-0.0076256	0.521371	post_infection_24h
interneurons	FBXL7	0.393725	0.00426974	0.712849	post_infection_24h
interneurons	FBXL8	0.438589	-0.00307682	0.754091	post_infection_24h
interneurons	FBXO10	0.103528	0.00402933	0.332728	post_infection_24h
interneurons	FBXO11	0.00873435	0.0205756	0.0550185	post_infection_24h
interneurons	FBXO15	0.31702	0.00277657	0.640765	post_infection_24h
interneurons	FBXO16	0.280902	-0.00638851	0.603873	post_infection_24h
interneurons	FBXO17	0.237192	0.00925577	0.56017	post_infection_24h
interneurons	FBXO2	0.606566	0.00127909	0.894206	post_infection_24h
interneurons	FBXO21	0.0326236	-0.0272361	0.148882	post_infection_24h
interneurons	FBXO22	0.297674	0.025373	0.624553	post_infection_24h
interneurons	FBXO24	0.302468	0.001148	0.628095	post_infection_24h
interneurons	FBXO25	0.109968	0.00346629	0.345081	post_infection_24h
interneurons	FBXO27	0.906023	-0.000670837	1	post_infection_24h
interneurons	FBXO28	0.0397087	0.00349412	0.171266	post_infection_24h
interneurons	FBXO3	0.0204761	-0.0230749	0.105869	post_infection_24h
interneurons	FBXO30	0.824253	-0.00114251	0.979519	post_infection_24h
interneurons	FBXO31	0.0519832	-0.000617673	0.208185	post_infection_24h
interneurons	FBXO32	5.90848e-05	-0.02627	0.000856749	post_infection_24h
interneurons	FBXO33	0.158226	-0.0117112	0.432834	post_infection_24h
interneurons	FBXO34	0.273992	-0.00317725	0.594396	post_infection_24h
interneurons	FBXO36	0.0243675	-0.0103145	0.120747	post_infection_24h
interneurons	FBXO38	0.244691	-0.00549139	0.568991	post_infection_24h
interneurons	FBXO4	0.870395	0.00114731	0.999891	post_infection_24h
interneurons	FBXO41	0.0123471	-0.0147165	0.0727149	post_infection_24h
interneurons	FBXO42	0.378129	0.0109759	0.704112	post_infection_24h
interneurons	FBXO43	0.753728	0.000438195	0.972328	post_infection_24h
interneurons	FBXO44	0.419905	-0.0106279	0.738215	post_infection_24h
interneurons	FBXO45	0.126294	-0.0191914	0.376111	post_infection_24h
interneurons	FBXO46	0.308588	-0.00620756	0.634141	post_infection_24h
interneurons	FBXO48	0.638722	0.0021177	0.920956	post_infection_24h
interneurons	FBXO5	1.308e-27	0.093776	2.24316e-25	post_infection_24h
interneurons	FBXO6	0.598869	5.61158e-05	0.887794	post_infection_24h
interneurons	FBXO7	0.00435855	-0.0255059	0.031701	post_infection_24h
interneurons	FBXO8	0.0290034	-0.0147483	0.136651	post_infection_24h
interneurons	FBXO9	0.187473	-0.0131344	0.481703	post_infection_24h
interneurons	FBXW11	0.00990396	-0.0141521	0.0608565	post_infection_24h
interneurons	FBXW12	0.155077	-0.00267532	0.427089	post_infection_24h
interneurons	FBXW2	0.11124	-0.0192906	0.347002	post_infection_24h
interneurons	FBXW4	0.0673425	-0.000980025	0.249637	post_infection_24h
interneurons	FBXW5	0.000243728	-0.032089	0.00292436	post_infection_24h
interneurons	FBXW7	0.429518	-0.00954457	0.746315	post_infection_24h
interneurons	FBXW8	0.91759	-0.00186187	1	post_infection_24h
interneurons	FBXW9	0.517788	0.00660533	0.825255	post_infection_24h
interneurons	FCER1G	0.466369	0.000622667	0.782048	post_infection_24h
interneurons	FCF1	0.0933522	-0.00163227	0.311115	post_infection_24h
interneurons	FCGBP	0.0132034	0.00180754	0.076591	post_infection_24h
interneurons	FCGR2A	0.399464	-0.000982806	0.717988	post_infection_24h
interneurons	FCGRT	0.309749	-0.00327397	0.635331	post_infection_24h
interneurons	FCHO1	0.308114	0.00297868	0.633607	post_infection_24h
interneurons	FCHO2	0.0453763	-0.00611046	0.188963	post_infection_24h
interneurons	FCHSD1	0.305301	-0.00419619	0.630706	post_infection_24h
interneurons	FCHSD2	0.00326427	-0.0259688	0.0252904	post_infection_24h
interneurons	FCRLB	0.18659	-0.00476193	0.480385	post_infection_24h
interneurons	FDFT1	1.11096e-17	-0.121313	9.67174e-16	post_infection_24h
interneurons	FDPS	1.25314e-05	-0.0843433	0.000220038	post_infection_24h
interneurons	FDX1	0.264125	0.00437446	0.582252	post_infection_24h
interneurons	FDX2	0.928836	-0.000517147	1	post_infection_24h
interneurons	FDXACB1	0.0554442	-0.00647584	0.217252	post_infection_24h
interneurons	FDXR	4.96618e-05	0.043291	0.000734589	post_infection_24h
interneurons	FECH	0.902331	0.000800197	1	post_infection_24h
interneurons	FEM1A	0.815638	0.00431978	0.979519	post_infection_24h
interneurons	FEM1B	6.031e-06	-0.0554372	0.000114634	post_infection_24h
interneurons	FEM1C	0.511471	-0.0121625	0.819828	post_infection_24h
interneurons	FEN1	0.00503882	0.0190213	0.0354194	post_infection_24h
interneurons	FER	0.193416	-0.0145941	0.491735	post_infection_24h
interneurons	FER1L5	0.227615	-0.00157444	0.547067	post_infection_24h
interneurons	FERMT1	0.983085	0.000367433	1	post_infection_24h
interneurons	FERMT2	5.01965e-06	0.0649894	9.80251e-05	post_infection_24h
interneurons	FERMT3	0.687599	-0.00123421	0.942854	post_infection_24h
interneurons	FEZ1	9.61778e-14	-0.157998	6.01019e-12	post_infection_24h
interneurons	FEZ2	0.000481626	0.059066	0.00517935	post_infection_24h
interneurons	FEZF1	0.159081	-0.0157451	0.434599	post_infection_24h
interneurons	FEZF1-AS1	0.146409	0.00269069	0.412058	post_infection_24h
interneurons	FEZF2	1.7582e-06	0.0703922	3.84495e-05	post_infection_24h
interneurons	FFAR4	0.0936558	0.000837548	0.311581	post_infection_24h
interneurons	FGD1	0.42675	0.00672873	0.743715	post_infection_24h
interneurons	FGD3	0.58994	-0.00172489	0.880913	post_infection_24h
interneurons	FGD4	0.526914	-0.00455242	0.832287	post_infection_24h
interneurons	FGD5	0.785195	-0.000415261	0.979519	post_infection_24h
interneurons	FGD5-AS1	0.0463597	0.0165077	0.191791	post_infection_24h
interneurons	FGD6	0.00164033	-0.0258047	0.0143333	post_infection_24h
interneurons	FGF10	0.812335	0.000152051	0.979519	post_infection_24h
interneurons	FGF11	0.0066724	-0.00900332	0.0443834	post_infection_24h
interneurons	FGF12	0.00983383	-0.017114	0.0604908	post_infection_24h
interneurons	FGF13	4.85659e-05	-0.0448289	0.000719778	post_infection_24h
interneurons	FGF13-AS1	0.0357077	0.00155475	0.15898	post_infection_24h
interneurons	FGF14	0.0239022	-0.00798376	0.119142	post_infection_24h
interneurons	FGF14-AS2	0.784602	-0.00116089	0.979519	post_infection_24h
interneurons	FGF17	0.531826	-0.00220124	0.836349	post_infection_24h
interneurons	FGF18	0.774949	-0.00109635	0.977684	post_infection_24h
interneurons	FGF2	0.00447942	0.0245206	0.0323941	post_infection_24h
interneurons	FGF22	0.908194	0.000693453	1	post_infection_24h
interneurons	FGF23	0.646504	-0.0021479	0.927797	post_infection_24h
interneurons	FGF7	0.382127	-0.00172527	0.705229	post_infection_24h
interneurons	FGF8	0.114928	-0.00135019	0.35404	post_infection_24h
interneurons	FGF9	0.0193803	-0.0091651	0.10141	post_infection_24h
interneurons	FGFBP3	3.61106e-08	0.101325	1.12367e-06	post_infection_24h
interneurons	FGFR1	0.0607442	0.0119672	0.231847	post_infection_24h
interneurons	FGFR1OP	1.28158e-05	0.0322469	0.000224513	post_infection_24h
interneurons	FGFR1OP2	0.0264096	0.0293309	0.128014	post_infection_24h
interneurons	FGFR2	0.000389147	0.0259673	0.0043025	post_infection_24h
interneurons	FGFR3	0.000334604	-0.016864	0.00379512	post_infection_24h
interneurons	FGFR4	0.124221	-0.00549219	0.372907	post_infection_24h
interneurons	FGFRL1	0.662533	0.00594488	0.934436	post_infection_24h
interneurons	FGGY	0.0935179	0.00491077	0.311349	post_infection_24h
interneurons	FGL2	0.957864	-0.000180728	1	post_infection_24h
interneurons	FH	0.0204216	0.0271641	0.105717	post_infection_24h
interneurons	FHAD1	0.651564	-0.00128182	0.92875	post_infection_24h
interneurons	FHDC1	0.42428	-0.000931263	0.742302	post_infection_24h
interneurons	FHIT	0.983047	0.000160694	1	post_infection_24h
interneurons	FHL1	0.361241	-0.0129292	0.691005	post_infection_24h
interneurons	FHL2	0.945869	-0.00160611	1	post_infection_24h
interneurons	FHL3	0.607523	0.00216491	0.89527	post_infection_24h
interneurons	FHOD1	0.923754	0.000311067	1	post_infection_24h
interneurons	FHOD3	0.899152	0.00164631	1	post_infection_24h
interneurons	FIBCD1	0.219171	-0.00174872	0.534145	post_infection_24h
interneurons	FIBP	0.332101	-0.00646529	0.659316	post_infection_24h
interneurons	FICD	0.986394	0.000282209	1	post_infection_24h
interneurons	FIG4	0.201017	-0.00568319	0.504238	post_infection_24h
interneurons	FIGN	0.000515993	-0.0193002	0.00545885	post_infection_24h
interneurons	FIGNL1	0.323698	0.00987588	0.64839	post_infection_24h
interneurons	FIGNL2	0.0298826	-0.00326707	0.139613	post_infection_24h
interneurons	FILIP1	0.0252013	-0.0119828	0.123856	post_infection_24h
interneurons	FILIP1L	0.375197	0.00405369	0.704112	post_infection_24h
interneurons	FIP1L1	0.0149173	-0.043509	0.0838462	post_infection_24h
interneurons	FIRRE	0.33126	-0.000173022	0.658228	post_infection_24h
interneurons	FIS1	0.0289914	-0.0286483	0.136625	post_infection_24h
interneurons	FITM1	0.737309	-0.00107086	0.966484	post_infection_24h
interneurons	FITM2	0.355789	-0.00408679	0.686499	post_infection_24h
interneurons	FIZ1	0.512899	-0.00207386	0.820902	post_infection_24h
interneurons	FJX1	0.00177843	0.0284979	0.0152842	post_infection_24h
interneurons	FKBP10	9.74735e-08	-0.0735848	2.79306e-06	post_infection_24h
interneurons	FKBP11	0.177534	-0.00670841	0.464937	post_infection_24h
interneurons	FKBP14	0.27031	-0.00717492	0.58921	post_infection_24h
interneurons	FKBP15	0.332664	-0.007869	0.659918	post_infection_24h
interneurons	FKBP1A	0.00105	0.0553494	0.00992931	post_infection_24h
interneurons	FKBP1B	0.00967383	0.020412	0.0597642	post_infection_24h
interneurons	FKBP2	0.0076994	0.0477776	0.049637	post_infection_24h
interneurons	FKBP3	2.59485e-10	0.123961	1.13166e-08	post_infection_24h
interneurons	FKBP4	0.0601529	-0.00593079	0.2302	post_infection_24h
interneurons	FKBP5	0.395413	0.00320704	0.714217	post_infection_24h
interneurons	FKBP7	0.000507597	-0.0210862	0.00539003	post_infection_24h
interneurons	FKBP8	0.0715461	-0.00504885	0.260928	post_infection_24h
interneurons	FKBP9	0.0188447	0.0104019	0.0993596	post_infection_24h
interneurons	FKBPL	0.73338	-0.00313981	0.963908	post_infection_24h
interneurons	FKRP	0.451744	-0.000473179	0.766472	post_infection_24h
interneurons	FKTN	0.00461743	0.0141386	0.0330775	post_infection_24h
interneurons	FLAD1	0.000213731	-0.0366927	0.00262379	post_infection_24h
interneurons	FLCN	0.333938	-0.0102987	0.660949	post_infection_24h
interneurons	FLG-AS1	0.886764	-1.68776e-05	1	post_infection_24h
interneurons	FLII	0.786264	-0.00248273	0.979519	post_infection_24h
interneurons	FLJ45513	0.524124	0.000613538	0.830532	post_infection_24h
interneurons	FLNA	0.450419	-0.00376088	0.765602	post_infection_24h
interneurons	FLNB	0.0015471	0.013559	0.0136774	post_infection_24h
interneurons	FLNC	0.216366	-0.00407227	0.529687	post_infection_24h
interneurons	FLOT1	0.00118935	0.0445394	0.0110008	post_infection_24h
interneurons	FLOT2	0.0166503	0.0160386	0.091244	post_infection_24h
interneurons	FLRT1	0.954018	0.00124329	1	post_infection_24h
interneurons	FLRT2	0.736299	0.00171629	0.965597	post_infection_24h
interneurons	FLRT3	5.45964e-06	0.0189505	0.000105199	post_infection_24h
interneurons	FLT1	0.0609429	0.000970254	0.232449	post_infection_24h
interneurons	FLT3LG	0.137588	0.00502936	0.396544	post_infection_24h
interneurons	FLT4	0.211595	0.00136844	0.521915	post_infection_24h
interneurons	FLVCR1	0.189645	-0.0152752	0.485827	post_infection_24h
interneurons	FLVCR1-DT	0.161319	-0.00573613	0.438456	post_infection_24h
interneurons	FLYWCH1	0.00579435	-0.0189216	0.0396173	post_infection_24h
interneurons	FLYWCH2	0.937548	-0.00467137	1	post_infection_24h
interneurons	FMC1	4.00478e-06	0.0443947	8.0268e-05	post_infection_24h
interneurons	FMN1	0.670768	-0.000104373	0.937774	post_infection_24h
interneurons	FMN2	0.866202	-4.98892e-05	0.998595	post_infection_24h
interneurons	FMNL1	0.39681	0.0030045	0.715266	post_infection_24h
interneurons	FMNL2	0.500479	0.00543375	0.810295	post_infection_24h
interneurons	FMNL3	0.0796482	0.00706782	0.280441	post_infection_24h
interneurons	FMO5	0.808586	0.000517045	0.979519	post_infection_24h
interneurons	FMR1	0.689741	-0.00473365	0.944016	post_infection_24h
interneurons	FN1	0.325576	0.00414132	0.650447	post_infection_24h
interneurons	FN3K	0.00732217	-0.00734861	0.0476903	post_infection_24h
interneurons	FN3KRP	0.214783	0.00868278	0.527056	post_infection_24h
interneurons	FNBP1	0.0259324	-0.0218408	0.126415	post_infection_24h
interneurons	FNBP1L	2.20909e-08	-0.0562586	7.2604e-07	post_infection_24h
interneurons	FNBP4	0.000801175	-0.0359113	0.00795213	post_infection_24h
interneurons	FNDC1	0.710412	-0.000472018	0.953838	post_infection_24h
interneurons	FNDC10	0.460607	-0.00407801	0.775922	post_infection_24h
interneurons	FNDC11	0.239499	0.00268067	0.56286	post_infection_24h
interneurons	FNDC3A	0.277188	0.00544167	0.599164	post_infection_24h
interneurons	FNDC3B	0.590382	0.00654905	0.881322	post_infection_24h
interneurons	FNDC4	0.0688055	-0.0123578	0.253168	post_infection_24h
interneurons	FNDC5	0.14114	0.00955683	0.402734	post_infection_24h
interneurons	FNDC9	0.032449	0.000703009	0.148263	post_infection_24h
interneurons	FNIP1	0.00986461	-0.0379885	0.0606474	post_infection_24h
interneurons	FNIP2	0.146564	-0.00292413	0.412169	post_infection_24h
interneurons	FNTA	0.628066	-0.00285033	0.912573	post_infection_24h
interneurons	FNTB	0.241545	0.00381951	0.565272	post_infection_24h
interneurons	FO393415.1	0.416702	-0.000767936	0.735391	post_infection_24h
interneurons	FO393418.1	0.991303	-6.80149e-05	1	post_infection_24h
interneurons	FO704657.1	0.865201	-0.000609159	0.998332	post_infection_24h
interneurons	FOCAD	0.55612	-0.00562135	0.854374	post_infection_24h
interneurons	FOCAD-AS1	0.889011	-0.000564245	1	post_infection_24h
interneurons	FOLH1	0.696169	0.000514217	0.94566	post_infection_24h
interneurons	FOPNL	0.0476388	0.0101267	0.195501	post_infection_24h
interneurons	FOS	4.17949e-05	0.0156605	0.000638086	post_infection_24h
interneurons	FOSB	0.0176807	-0.00808699	0.0950905	post_infection_24h
interneurons	FOSL1	0.0892374	0.00217367	0.302394	post_infection_24h
interneurons	FOSL2	0.272735	0.00409384	0.59264	post_infection_24h
interneurons	FOXB1	1	0.000215905	1	post_infection_24h
interneurons	FOXC1	0.610326	-0.00118011	0.897843	post_infection_24h
interneurons	FOXD1	0.932582	0.000452761	1	post_infection_24h
interneurons	FOXD3-AS1	0.534788	-0.000581906	0.838984	post_infection_24h
interneurons	FOXD4L1	0.939034	-0.000314007	1	post_infection_24h
interneurons	FOXD4L5	0.301577	0.000176136	0.627272	post_infection_24h
interneurons	FOXE3	0.572398	0.000113631	0.867382	post_infection_24h
interneurons	FOXF1	0.796166	-0.000316227	0.979519	post_infection_24h
interneurons	FOXG1	7.77196e-05	-0.0804701	0.00108433	post_infection_24h
interneurons	FOXG1-AS1	0.873755	0.000577218	1	post_infection_24h
interneurons	FOXH1	0.898031	0.00046144	1	post_infection_24h
interneurons	FOXJ1	0.613196	-0.00191804	0.900546	post_infection_24h
interneurons	FOXJ2	0.481057	0.000620949	0.795486	post_infection_24h
interneurons	FOXJ3	0.00735788	-0.00608286	0.0478819	post_infection_24h
interneurons	FOXK1	0.00291356	-0.00403116	0.022987	post_infection_24h
interneurons	FOXK2	0.386265	-0.0115732	0.707372	post_infection_24h
interneurons	FOXM1	3.34529e-20	0.0349137	3.58727e-18	post_infection_24h
interneurons	FOXN2	0.0542667	-0.0223264	0.214627	post_infection_24h
interneurons	FOXN3	0.102742	-0.0165028	0.331259	post_infection_24h
interneurons	FOXN3-AS1	0.462441	0.00200182	0.77792	post_infection_24h
interneurons	FOXN4	0.000468542	0.00300355	0.00507213	post_infection_24h
interneurons	FOXO1	0.378528	-0.0035594	0.704112	post_infection_24h
interneurons	FOXO3	1.53469e-07	-0.0197113	4.23274e-06	post_infection_24h
interneurons	FOXO4	0.951449	0.000319242	1	post_infection_24h
interneurons	FOXO6	6.9439e-11	0.0713809	3.27238e-09	post_infection_24h
interneurons	FOXP1	7.5314e-12	0.0790991	4.02304e-10	post_infection_24h
interneurons	FOXP2	0.950581	-0.000111435	1	post_infection_24h
interneurons	FOXP4	0.903737	0.00151582	1	post_infection_24h
interneurons	FOXP4-AS1	0.466591	0.00107959	0.782159	post_infection_24h
interneurons	FOXRED1	0.00198367	-0.0271818	0.0167143	post_infection_24h
interneurons	FOXRED2	0.778118	0.000563405	0.978987	post_infection_24h
interneurons	FOXS1	0.647441	0.000425885	0.927797	post_infection_24h
interneurons	FP236241.1	0.0459308	0.000884488	0.190618	post_infection_24h
interneurons	FP236315.1	0.382232	-0.00109602	0.705309	post_infection_24h
interneurons	FP325318.1	0.614279	0.000103955	0.901643	post_infection_24h
interneurons	FP565260.1	0.629036	5.43316e-05	0.913574	post_infection_24h
interneurons	FP565260.6	0.733979	-0.00044943	0.964172	post_infection_24h
interneurons	FPGS	0.778761	0.00328348	0.979151	post_infection_24h
interneurons	FPGT	0.546394	0.00200061	0.847111	post_infection_24h
interneurons	FPGT-TNNI3K	0.276386	-0.00245451	0.597915	post_infection_24h
interneurons	FRA10AC1	0.865389	-0.00281593	0.998332	post_infection_24h
interneurons	FRAS1	0.884484	-0.000670207	1	post_infection_24h
interneurons	FRAT1	0.0510124	-0.0078427	0.205174	post_infection_24h
interneurons	FRAT2	0.0525236	-0.0186326	0.209589	post_infection_24h
interneurons	FREM1	0.480142	0.000231417	0.794938	post_infection_24h
interneurons	FREM2	0.00868518	0.00144285	0.0547692	post_infection_24h
interneurons	FRG1	0.157896	-0.00707739	0.432347	post_infection_24h
interneurons	FRG1-DT	0.971937	0.000412142	1	post_infection_24h
interneurons	FRMD3	0.307246	-0.00534149	0.632659	post_infection_24h
interneurons	FRMD4A	4.08723e-05	0.0312223	0.000625416	post_infection_24h
interneurons	FRMD4B	0.157726	0.0262042	0.431961	post_infection_24h
interneurons	FRMD5	0.862502	0.00122974	0.997075	post_infection_24h
interneurons	FRMD6	0.711663	-0.00217221	0.954	post_infection_24h
interneurons	FRMD6-AS1	0.586807	0.0026754	0.878898	post_infection_24h
interneurons	FRMD8	0.325449	0.00364926	0.650299	post_infection_24h
interneurons	FRMPD1	0.747872	-5.18934e-05	0.969822	post_infection_24h
interneurons	FRMPD2	0.367172	-0.0018598	0.697148	post_infection_24h
interneurons	FRMPD3	0.673298	-0.00114416	0.938465	post_infection_24h
interneurons	FRMPD4	0.380142	-0.00177489	0.704702	post_infection_24h
interneurons	FRRS1	1	6.1237e-05	1	post_infection_24h
interneurons	FRRS1L	0.00109431	-0.0260746	0.0102501	post_infection_24h
interneurons	FRS2	0.031511	-0.0156078	0.144936	post_infection_24h
interneurons	FRS3	0.848357	-0.00166367	0.98983	post_infection_24h
interneurons	FRY	0.027552	-0.0192415	0.131968	post_infection_24h
interneurons	FRY-AS1	0.002164	-0.0053897	0.0179536	post_infection_24h
interneurons	FRYL	0.0030666	0.0131905	0.0240034	post_infection_24h
interneurons	FRZB	0.391676	-0.00247116	0.712203	post_infection_24h
interneurons	FSBP	0.541239	-0.000750052	0.843361	post_infection_24h
interneurons	FSCN1	1.74739e-07	-0.0602425	4.77892e-06	post_infection_24h
interneurons	FSCN2	0.532086	-0.000722335	0.836643	post_infection_24h
interneurons	FSCN3	0.839803	-0.000173913	0.986149	post_infection_24h
interneurons	FSD1	0.788188	0.00543689	0.979519	post_infection_24h
interneurons	FSD1L	0.112127	-0.0152042	0.348643	post_infection_24h
interneurons	FSD2	0.98833	0.000395811	1	post_infection_24h
interneurons	FSIP1	0.422937	0.000872671	0.74091	post_infection_24h
interneurons	FSIP2	0.274423	0.00360715	0.59506	post_infection_24h
interneurons	FSIP2-AS1	0.975068	0.000196887	1	post_infection_24h
interneurons	FST	5.01539e-38	0.0741379	1.78744e-35	post_infection_24h
interneurons	FSTL1	0.682817	-0.00622961	0.941284	post_infection_24h
interneurons	FSTL3	0.42123	-0.00470321	0.739177	post_infection_24h
interneurons	FSTL4	0.136413	-0.000436956	0.394227	post_infection_24h
interneurons	FSTL5	0.000129039	-0.0306295	0.00168675	post_infection_24h
interneurons	FTCD	0.219846	-0.00170983	0.534762	post_infection_24h
interneurons	FTCDNL1	0.53711	0.00018848	0.840026	post_infection_24h
interneurons	FTH1	1.00795e-48	-0.216728	6.21359e-46	post_infection_24h
interneurons	FTL	1.25859e-31	-0.199007	2.87071e-29	post_infection_24h
interneurons	FTO	0.356445	-0.0101492	0.686763	post_infection_24h
interneurons	FTSJ1	0.00389211	-0.0219085	0.029002	post_infection_24h
interneurons	FTSJ3	0.0572459	-0.0194396	0.222326	post_infection_24h
interneurons	FTX	7.96857e-07	0.0901921	1.88935e-05	post_infection_24h
interneurons	FUBP1	0.00528569	0.0677485	0.0367229	post_infection_24h
interneurons	FUBP3	0.391709	-0.0119872	0.712203	post_infection_24h
interneurons	FUCA1	3.7402e-05	-0.0253256	0.000579553	post_infection_24h
interneurons	FUCA2	0.741291	0.00150325	0.968336	post_infection_24h
interneurons	FUK	0.932454	-0.000432218	1	post_infection_24h
interneurons	FUNDC1	0.0368289	0.0100552	0.162608	post_infection_24h
interneurons	FUNDC2	0.00567472	0.00318797	0.0389043	post_infection_24h
interneurons	FUOM	0.0321123	0.00989914	0.147058	post_infection_24h
interneurons	FURIN	0.490355	0.00421318	0.802908	post_infection_24h
interneurons	FUS	3.10873e-08	0.157805	9.7668e-07	post_infection_24h
interneurons	FUT1	0.875332	2.57432e-05	1	post_infection_24h
interneurons	FUT10	0.0799238	-0.0105041	0.281281	post_infection_24h
interneurons	FUT11	3.4939e-05	0.0296413	0.000545838	post_infection_24h
interneurons	FUT2	0.913247	-0.00041786	1	post_infection_24h
interneurons	FUT3	0.00546979	-0.00467487	0.0377833	post_infection_24h
interneurons	FUT4	0.48433	-0.00167007	0.797913	post_infection_24h
interneurons	FUT6	0.504811	-0.00156531	0.813899	post_infection_24h
interneurons	FUT7	0.998703	0.000262395	1	post_infection_24h
interneurons	FUT8	0.0422188	0.0316678	0.178957	post_infection_24h
interneurons	FUT8-AS1	0.355433	-0.00373715	0.686399	post_infection_24h
interneurons	FUT9	0.431396	-0.00806487	0.747946	post_infection_24h
interneurons	FUZ	0.718281	0.00401545	0.956875	post_infection_24h
interneurons	FXN	0.180977	0.0089264	0.470738	post_infection_24h
interneurons	FXR1	0.014003	0.0612815	0.0797689	post_infection_24h
interneurons	FXR2	0.000899872	-0.0360126	0.00874528	post_infection_24h
interneurons	FXYD1	0.0855665	-0.0111594	0.294416	post_infection_24h
interneurons	FXYD2	0.0210073	-0.00753595	0.107772	post_infection_24h
interneurons	FXYD5	0.310071	0.000255132	0.63555	post_infection_24h
interneurons	FXYD6	0.000218419	-0.0765751	0.00266984	post_infection_24h
interneurons	FXYD6-FXYD2	0.793609	-0.000263092	0.979519	post_infection_24h
interneurons	FXYD7	0.0382964	-0.0148268	0.167178	post_infection_24h
interneurons	FYCO1	0.0664344	0.007187	0.247195	post_infection_24h
interneurons	FYN	8.64211e-07	0.0938308	2.03214e-05	post_infection_24h
interneurons	FYTTD1	1.74959e-06	-0.087207	3.8298e-05	post_infection_24h
interneurons	FZD1	0.413991	0.00134714	0.732712	post_infection_24h
interneurons	FZD2	0.0227649	0.0288563	0.114945	post_infection_24h
interneurons	FZD3	0.109947	0.0340702	0.345081	post_infection_24h
interneurons	FZD4	0.265556	-0.00224549	0.583681	post_infection_24h
interneurons	FZD5	0.384323	0.0019131	0.706782	post_infection_24h
interneurons	FZD6	0.000130966	0.0113557	0.00170795	post_infection_24h
interneurons	FZD7	6.16029e-05	0.022071	0.000889304	post_infection_24h
interneurons	FZD8	0.126395	0.00697621	0.376315	post_infection_24h
interneurons	FZD9	0.434446	-0.00327298	0.750508	post_infection_24h
interneurons	FZR1	0.261005	0.00979875	0.580299	post_infection_24h
interneurons	G0S2	0.0141706	-0.0110272	0.0805427	post_infection_24h
interneurons	G2E3	0.339687	0.0197996	0.667751	post_infection_24h
interneurons	G3BP1	0.000332261	0.0726475	0.00377418	post_infection_24h
interneurons	G3BP2	2.71694e-08	-0.0886564	8.6614e-07	post_infection_24h
interneurons	G6PC3	0.47728	-0.00385145	0.791718	post_infection_24h
interneurons	G6PD	0.271539	0.0107395	0.590997	post_infection_24h
interneurons	GAA	0.613355	-0.00593206	0.900722	post_infection_24h
interneurons	GAB1	0.0446307	0.0079879	0.186546	post_infection_24h
interneurons	GAB2	0.00219851	-0.0135671	0.0181885	post_infection_24h
interneurons	GABARAP	0.337986	-0.0124285	0.665555	post_infection_24h
interneurons	GABARAPL1	0.00725808	-0.0211858	0.0473675	post_infection_24h
interneurons	GABARAPL2	2.39368e-05	-0.0515861	0.000389425	post_infection_24h
interneurons	GABBR1	3.07466e-05	-0.0252735	0.000486338	post_infection_24h
interneurons	GABBR2	0.000230295	-0.0251037	0.00278515	post_infection_24h
interneurons	GABPA	0.729587	-0.00265829	0.961922	post_infection_24h
interneurons	GABPB1	0.034471	0.017216	0.155079	post_infection_24h
interneurons	GABPB1-AS1	0.0173562	0.0516006	0.0939436	post_infection_24h
interneurons	GABPB2	0.591521	0.00131537	0.882177	post_infection_24h
interneurons	GABRA1	0.212138	-0.00256273	0.522928	post_infection_24h
interneurons	GABRA2	9.93016e-05	-0.0314544	0.00134412	post_infection_24h
interneurons	GABRA3	0.514131	-0.00183285	0.822011	post_infection_24h
interneurons	GABRA4	0.96881	0.000387811	1	post_infection_24h
interneurons	GABRA5	0.7731	-0.000961834	0.977152	post_infection_24h
interneurons	GABRB1	0.000822397	-0.0100795	0.00813106	post_infection_24h
interneurons	GABRB2	0.000685824	-0.0186421	0.00698658	post_infection_24h
interneurons	GABRB3	5.71367e-05	-0.0393638	0.000831672	post_infection_24h
interneurons	GABRD	0.867265	0.000533445	0.998676	post_infection_24h
interneurons	GABRE	0.811358	0.00127415	0.979519	post_infection_24h
interneurons	GABRG1	0.0840431	-0.00296806	0.290401	post_infection_24h
interneurons	GABRG2	0.0531943	-0.0168556	0.211525	post_infection_24h
interneurons	GABRG3	0.114189	0.00167895	0.352553	post_infection_24h
interneurons	GABRQ	0.787735	0.000140793	0.979519	post_infection_24h
interneurons	GACAT2	0.97914	0.000169591	1	post_infection_24h
interneurons	GAD1	0.0649235	0.00489383	0.24296	post_infection_24h
interneurons	GAD2	0.855206	0.000635586	0.993954	post_infection_24h
interneurons	GADD45A	0.998964	-0.000727206	1	post_infection_24h
interneurons	GADD45B	0.0069896	-0.0197805	0.0459789	post_infection_24h
interneurons	GADD45G	1.5825e-09	-0.11266	6.26653e-08	post_infection_24h
interneurons	GADD45GIP1	0.00197803	0.0828591	0.0166853	post_infection_24h
interneurons	GAGE10	0.593451	0.000133317	0.883783	post_infection_24h
interneurons	GAK	1.61117e-06	-0.0538458	3.57134e-05	post_infection_24h
interneurons	GAL	0.161367	0.000498693	0.438535	post_infection_24h
interneurons	GAL3ST1	0.993045	-0.000251363	1	post_infection_24h
interneurons	GAL3ST3	0.902014	-0.000747136	1	post_infection_24h
interneurons	GAL3ST4	0.37063	0.00281933	0.700216	post_infection_24h
interneurons	GALC	0.407734	-0.00327501	0.725826	post_infection_24h
interneurons	GALE	0.527843	-0.00163172	0.83325	post_infection_24h
interneurons	GALK1	0.344771	-0.00862626	0.673335	post_infection_24h
interneurons	GALK2	0.00465835	-0.00496116	0.0332975	post_infection_24h
interneurons	GALM	0.370474	0.00262319	0.700037	post_infection_24h
interneurons	GALNS	0.94727	-0.00047719	1	post_infection_24h
interneurons	GALNT1	0.088846	0.0291967	0.301471	post_infection_24h
interneurons	GALNT10	0.322122	0.00600981	0.646141	post_infection_24h
interneurons	GALNT11	0.0300844	-0.00103165	0.140323	post_infection_24h
interneurons	GALNT12	0.166544	-0.00440012	0.446906	post_infection_24h
interneurons	GALNT13	0.742923	-0.000654277	0.969036	post_infection_24h
interneurons	GALNT14	0.00275095	0.0153442	0.021924	post_infection_24h
interneurons	GALNT15	0.699232	-0.00240047	0.946966	post_infection_24h
interneurons	GALNT16	0.667535	0.00236477	0.936886	post_infection_24h
interneurons	GALNT17	0.0833515	-0.00798878	0.289022	post_infection_24h
interneurons	GALNT18	0.695351	0.000625136	0.945319	post_infection_24h
interneurons	GALNT2	0.00256509	0.0227208	0.0206739	post_infection_24h
interneurons	GALNT3	0.543541	-0.00141744	0.845197	post_infection_24h
interneurons	GALNT4	0.715661	-0.000503264	0.956147	post_infection_24h
interneurons	GALNT6	0.95792	-0.000242486	1	post_infection_24h
interneurons	GALNT7	5.0821e-05	0.0220156	0.000747856	post_infection_24h
interneurons	GALNT8	0.177459	-0.00708538	0.464822	post_infection_24h
interneurons	GALNT9	1	0.000161256	1	post_infection_24h
interneurons	GALNTL6	0.289571	-0.00306846	0.615146	post_infection_24h
interneurons	GALR1	0.203611	0.000503525	0.508766	post_infection_24h
interneurons	GALR2	0.337504	0.000650815	0.665004	post_infection_24h
interneurons	GALR3	0.808572	0.00100201	0.979519	post_infection_24h
interneurons	GALT	0.0827727	-0.0140353	0.287975	post_infection_24h
interneurons	GAMT	0.00313752	0.0539819	0.0244578	post_infection_24h
interneurons	GAN	0.0682029	-0.00425413	0.251849	post_infection_24h
interneurons	GANAB	0.0261706	-0.0102012	0.127141	post_infection_24h
interneurons	GANC	0.401496	-0.00474397	0.720117	post_infection_24h
interneurons	GAP43	1.71651e-05	0.0239667	0.000290976	post_infection_24h
interneurons	GAPDH	2.09239e-45	0.226708	1.08467e-42	post_infection_24h
interneurons	GAPVD1	0.0476513	-0.00232011	0.195517	post_infection_24h
interneurons	GAR1	0.0113536	-0.0238564	0.0678989	post_infection_24h
interneurons	GAREM1	0.238603	0.00679546	0.56205	post_infection_24h
interneurons	GAREM2	0.0133698	0.0161515	0.0773203	post_infection_24h
interneurons	GARNL3	0.324109	0.00246449	0.648986	post_infection_24h
interneurons	GARS	0.00108903	-0.046118	0.0102179	post_infection_24h
interneurons	GART	0.553327	0.00578161	0.85253	post_infection_24h
interneurons	GAS1	2.07937e-11	0.0413991	1.0493e-09	post_infection_24h
interneurons	GAS1RR	0.27912	0.000245326	0.6018	post_infection_24h
interneurons	GAS2	0.0640895	-0.00205794	0.240668	post_infection_24h
interneurons	GAS2L1	0.29115	-0.00146722	0.617006	post_infection_24h
interneurons	GAS2L3	1.20685e-16	0.046089	9.83109e-15	post_infection_24h
interneurons	GAS5-AS1	0.0617164	0.00183431	0.234151	post_infection_24h
interneurons	GAS6	0.646354	0.00587213	0.927796	post_infection_24h
interneurons	GAS6-AS1	0.745721	0.00125141	0.969534	post_infection_24h
interneurons	GAS6-DT	0.940318	-0.000323195	1	post_infection_24h
interneurons	GAS7	0.0874353	-0.00478882	0.298413	post_infection_24h
interneurons	GAS8	0.647919	-0.00322033	0.927797	post_infection_24h
interneurons	GASAL1	0.919351	-0.000198767	1	post_infection_24h
interneurons	GATA2	0.925121	0.000381532	1	post_infection_24h
interneurons	GATA2-AS1	0.539776	-0.000460501	0.842044	post_infection_24h
interneurons	GATA3	0.792208	-0.000213185	0.979519	post_infection_24h
interneurons	GATAD1	1.6018e-06	0.00106003	3.5575e-05	post_infection_24h
interneurons	GATAD2A	0.241197	-0.0103429	0.564832	post_infection_24h
interneurons	GATAD2B	0.172931	-0.014301	0.458151	post_infection_24h
interneurons	GATB	0.697554	-0.00406825	0.946112	post_infection_24h
interneurons	GATC	0.124712	0.0147659	0.373694	post_infection_24h
interneurons	GATD1	0.194176	0.0118945	0.493039	post_infection_24h
interneurons	GATD3A	0.0955599	-0.00382232	0.315339	post_infection_24h
interneurons	GATD3B	0.911784	-0.000301784	1	post_infection_24h
interneurons	GATM	0.813824	-0.000512815	0.979519	post_infection_24h
interneurons	GBA	0.623623	0.00176849	0.909902	post_infection_24h
interneurons	GBA2	0.255859	-0.010092	0.580299	post_infection_24h
interneurons	GBE1	0.123217	0.0106541	0.370702	post_infection_24h
interneurons	GBF1	3.15425e-06	-0.0443	6.51089e-05	post_infection_24h
interneurons	GBGT1	0.988468	8.70777e-05	1	post_infection_24h
interneurons	GBP4	0.988595	-0.000109769	1	post_infection_24h
interneurons	GBX2	0.798389	0.000826566	0.979519	post_infection_24h
interneurons	GCA	0.0159812	-0.00646949	0.088423	post_infection_24h
interneurons	GCAT	0.111824	0.00611925	0.348119	post_infection_24h
interneurons	GCC1	0.881005	-0.00190638	1	post_infection_24h
interneurons	GCC2	0.00557653	-0.028097	0.0383233	post_infection_24h
interneurons	GCC2-AS1	0.947711	0.000217543	1	post_infection_24h
interneurons	GCDH	0.00525027	0.0154439	0.0365325	post_infection_24h
interneurons	GCFC2	1.56648e-05	0.0235266	0.000268243	post_infection_24h
interneurons	GCG	0.80745	0.000226424	0.979519	post_infection_24h
interneurons	GCH1	0.749476	-0.000660844	0.970545	post_infection_24h
interneurons	GCHFR	0.0023775	0.0151798	0.0194297	post_infection_24h
interneurons	GCK	0.288625	0.0012617	0.614051	post_infection_24h
interneurons	GCLC	0.505628	-0.000821764	0.81436	post_infection_24h
interneurons	GCLM	0.148104	0.0115728	0.414694	post_infection_24h
interneurons	GCM1	0.382942	-0.000902431	0.705991	post_infection_24h
interneurons	GCM2	0.398278	-0.000531149	0.716429	post_infection_24h
interneurons	GCN1	0.267581	-0.0035791	0.586342	post_infection_24h
interneurons	GCNA	0.768395	-0.000456127	0.976241	post_infection_24h
interneurons	GCNT1	0.76924	0.000809214	0.976241	post_infection_24h
interneurons	GCNT2	0.40594	0.00261817	0.724325	post_infection_24h
interneurons	GCNT4	0.872231	9.22679e-05	1	post_infection_24h
interneurons	GCSH	0.00333654	0.0649417	0.0257105	post_infection_24h
interneurons	GDA	0.324562	-0.000292998	0.649231	post_infection_24h
interneurons	GDAP1	5.17027e-06	-0.0586754	0.000100194	post_infection_24h
interneurons	GDAP1L1	8.79635e-15	-0.124574	5.93598e-13	post_infection_24h
interneurons	GDAP2	0.0163475	-0.0220164	0.0898915	post_infection_24h
interneurons	GDE1	0.234397	-0.000719349	0.555408	post_infection_24h
interneurons	GDF10	0.930547	-3.52611e-05	1	post_infection_24h
interneurons	GDF11	0.763262	-0.00525098	0.975121	post_infection_24h
interneurons	GDF15	0.469982	-0.00606653	0.785399	post_infection_24h
interneurons	GDF5	0.297429	-0.000462256	0.624395	post_infection_24h
interneurons	GDF5OS	0.0445007	0.000912125	0.186276	post_infection_24h
interneurons	GDF6	0.911238	0.000228092	1	post_infection_24h
interneurons	GDF7	0.0683318	0.00113076	0.252157	post_infection_24h
interneurons	GDF9	0.652635	-8.95592e-05	0.929505	post_infection_24h
interneurons	GDI1	4.70425e-05	-0.0845426	0.000702221	post_infection_24h
interneurons	GDI2	3.92101e-07	0.127052	9.94819e-06	post_infection_24h
interneurons	GDNF	0.66598	-0.000494018	0.936053	post_infection_24h
interneurons	GDPD1	0.263935	-0.00877648	0.582045	post_infection_24h
interneurons	GDPD2	0.137424	0.00636696	0.39632	post_infection_24h
interneurons	GDPD3	0.215017	-0.00345708	0.527461	post_infection_24h
interneurons	GDPD5	0.487219	-0.00339215	0.800473	post_infection_24h
interneurons	GDPGP1	0.881553	0.000637417	1	post_infection_24h
interneurons	GEM	0.351214	0.00567445	0.682181	post_infection_24h
interneurons	GEMIN2	0.491295	0.00543212	0.803895	post_infection_24h
interneurons	GEMIN4	0.0240516	-0.00839338	0.119676	post_infection_24h
interneurons	GEMIN5	0.0214634	-0.0156429	0.109763	post_infection_24h
interneurons	GEMIN6	0.036883	0.00515716	0.162751	post_infection_24h
interneurons	GEMIN7	0.881476	0.00210402	1	post_infection_24h
interneurons	GEMIN7-AS1	0.883697	-0.000283211	1	post_infection_24h
interneurons	GEMIN8	0.137247	0.0102117	0.39606	post_infection_24h
interneurons	GEN1	4.5225e-05	0.0104241	0.000682269	post_infection_24h
interneurons	GET4	0.862298	0.00132977	0.997075	post_infection_24h
interneurons	GFAP	0.380656	0.00258196	0.704705	post_infection_24h
interneurons	GFER	0.199861	0.0124248	0.502328	post_infection_24h
interneurons	GFI1B	0.218345	-0.00130824	0.532815	post_infection_24h
interneurons	GFM1	0.00081566	-0.0164145	0.00808183	post_infection_24h
interneurons	GFM2	0.350896	-0.00989859	0.681737	post_infection_24h
interneurons	GFOD1	0.00594144	-0.0174512	0.0404162	post_infection_24h
interneurons	GFOD2	0.535841	-0.00624793	0.839423	post_infection_24h
interneurons	GFPT1	3.74385e-06	-0.0222424	7.56363e-05	post_infection_24h
interneurons	GFPT2	0.730555	-0.00153533	0.962472	post_infection_24h
interneurons	GFRA1	0.704509	-0.000575434	0.950285	post_infection_24h
interneurons	GFRA2	0.463891	-0.00250051	0.779472	post_infection_24h
interneurons	GFY	0.00615557	-0.00669081	0.0416254	post_infection_24h
interneurons	GGA1	0.696632	-0.00334904	0.94566	post_infection_24h
interneurons	GGA2	0.163251	0.0154994	0.441812	post_infection_24h
interneurons	GGA3	0.667954	0.000914159	0.937042	post_infection_24h
interneurons	GGACT	0.209914	-0.00159824	0.51958	post_infection_24h
interneurons	GGCT	0.00288366	0.0358516	0.0228221	post_infection_24h
interneurons	GGCX	0.0331215	0.0180747	0.150492	post_infection_24h
interneurons	GGH	1.15958e-05	0.0437626	0.000205828	post_infection_24h
interneurons	GGN	0.97052	9.26993e-05	1	post_infection_24h
interneurons	GGNBP2	0.0270522	0.0039519	0.130094	post_infection_24h
interneurons	GGPS1	0.00732608	0.0125024	0.0477021	post_infection_24h
interneurons	GGT1	0.976988	-0.000159971	1	post_infection_24h
interneurons	GGT5	0.624269	0.000236255	0.910393	post_infection_24h
interneurons	GGT6	0.315591	0.00029259	0.640017	post_infection_24h
interneurons	GGT7	0.076993	-0.00672578	0.274432	post_infection_24h
interneurons	GHDC	0.596556	-0.0013112	0.886035	post_infection_24h
interneurons	GHET1	0.0657256	-0.00709747	0.245173	post_infection_24h
interneurons	GHITM	4.16516e-05	-0.0557333	0.000636324	post_infection_24h
interneurons	GHR	0.625995	0.000333403	0.911421	post_infection_24h
interneurons	GHRH	0.408298	-0.00148546	0.726376	post_infection_24h
interneurons	GHRHR	0.961353	0.000128366	1	post_infection_24h
interneurons	GHRL	0.129182	0.00234763	0.380682	post_infection_24h
interneurons	GHRLOS	0.987493	0.000106924	1	post_infection_24h
interneurons	GID4	0.242615	-0.00144306	0.566292	post_infection_24h
interneurons	GID8	0.00146978	-0.0292947	0.0130903	post_infection_24h
interneurons	GIGYF1	0.0288969	0.0074319	0.13632	post_infection_24h
interneurons	GIGYF2	0.443252	-0.0111788	0.758279	post_infection_24h
interneurons	GIN1	0.817621	-0.00341843	0.979519	post_infection_24h
interneurons	GINM1	0.536112	0.0148883	0.83956	post_infection_24h
interneurons	GINS1	4.16328e-07	0.0196947	1.05161e-05	post_infection_24h
interneurons	GINS2	1.35596e-15	0.0688863	1.00743e-13	post_infection_24h
interneurons	GINS3	0.00600196	0.00716565	0.0407801	post_infection_24h
interneurons	GINS4	1.31168e-08	0.0188377	4.50575e-07	post_infection_24h
interneurons	GIPC1	0.901206	-0.00383588	1	post_infection_24h
interneurons	GIPC2	0.74962	0.000689809	0.970545	post_infection_24h
interneurons	GIPR	0.615433	-0.000880121	0.902728	post_infection_24h
interneurons	GIT1	0.229762	-0.00406776	0.549968	post_infection_24h
interneurons	GIT2	0.990377	0.000826952	1	post_infection_24h
interneurons	GJA1	0.0100844	-0.00756939	0.0617159	post_infection_24h
interneurons	GJB7	0.608046	-0.00112578	0.895755	post_infection_24h
interneurons	GJC1	0.00281775	0.0244047	0.0223782	post_infection_24h
interneurons	GJC2	0.533159	0.00183114	0.837638	post_infection_24h
interneurons	GJD2	0.0326367	-0.00268267	0.148889	post_infection_24h
interneurons	GJD4	0.764537	0.000399743	0.975626	post_infection_24h
interneurons	GK	0.0961282	-0.000907864	0.316574	post_infection_24h
interneurons	GK-AS1	0.985531	0.000379959	1	post_infection_24h
interneurons	GK5	0.0360952	0.00550894	0.16033	post_infection_24h
interneurons	GKAP1	2.30613e-05	0.0461075	0.000376242	post_infection_24h
interneurons	GLA	0.328147	0.00712318	0.653857	post_infection_24h
interneurons	GLB1	0.689352	-0.00397827	0.9439	post_infection_24h
interneurons	GLB1L	0.795731	-0.000947059	0.979519	post_infection_24h
interneurons	GLB1L2	0.601998	0.001507	0.890638	post_infection_24h
interneurons	GLB1L3	0.992893	-0.000100439	1	post_infection_24h
interneurons	GLCCI1	0.0236194	0.0220551	0.118207	post_infection_24h
interneurons	GLCE	0.41061	0.00621488	0.728898	post_infection_24h
interneurons	GLDC	0.0018227	0.0183131	0.0156059	post_infection_24h
interneurons	GLE1	0.373606	-0.00512013	0.703396	post_infection_24h
interneurons	GLG1	0.0587091	0.0173065	0.22616	post_infection_24h
interneurons	GLI1	0.902191	-7.28948e-05	1	post_infection_24h
interneurons	GLI2	0.387713	0.00884533	0.708468	post_infection_24h
interneurons	GLI3	7.72599e-06	0.0621875	0.000142806	post_infection_24h
interneurons	GLI4	0.517368	-0.00163407	0.824874	post_infection_24h
interneurons	GLIDR	0.981903	-0.000172469	1	post_infection_24h
interneurons	GLIPR1	0.0122529	0.00737567	0.0722532	post_infection_24h
interneurons	GLIPR1L1	0.158955	-0.00188694	0.434309	post_infection_24h
interneurons	GLIPR1L2	0.720374	-0.000162919	0.957742	post_infection_24h
interneurons	GLIPR2	0.00462518	0.0182728	0.03312	post_infection_24h
interneurons	GLIS2	0.00141343	0.0175086	0.0126626	post_infection_24h
interneurons	GLIS2-AS1	0.127021	-0.00133552	0.377291	post_infection_24h
interneurons	GLIS3	0.404555	-0.00451828	0.722817	post_infection_24h
interneurons	GLMN	0.161774	-0.0134668	0.439328	post_infection_24h
interneurons	GLMP	0.120275	0.00186142	0.365148	post_infection_24h
interneurons	GLO1	0.0314272	0.055883	0.144696	post_infection_24h
interneurons	GLOD4	0.000436238	-0.0644379	0.0047654	post_infection_24h
interneurons	GLRA1	0.552413	8.26024e-05	0.851754	post_infection_24h
interneurons	GLRA2	0.00142668	-0.0118037	0.0127655	post_infection_24h
interneurons	GLRA3	0.919408	-0.000613661	1	post_infection_24h
interneurons	GLRB	0.262836	0.00292266	0.580802	post_infection_24h
interneurons	GLRX	0.538861	-0.00455999	0.841605	post_infection_24h
interneurons	GLRX2	0.246669	0.00987063	0.571444	post_infection_24h
interneurons	GLRX3	0.122809	0.0254948	0.369936	post_infection_24h
interneurons	GLRX5	0.796133	-0.00253852	0.979519	post_infection_24h
interneurons	GLS	0.0635231	-0.0200481	0.238974	post_infection_24h
interneurons	GLS2	0.300107	-0.00320801	0.626772	post_infection_24h
interneurons	GLT8D1	0.433119	0.00546625	0.749496	post_infection_24h
interneurons	GLT8D2	1	4.13305e-05	1	post_infection_24h
interneurons	GLTP	2.01893e-06	0.0391488	4.35654e-05	post_infection_24h
interneurons	GLTPD2	0.46357	-0.000723183	0.779244	post_infection_24h
interneurons	GLUD1	0.000346757	0.0305371	0.00390963	post_infection_24h
interneurons	GLUD2	0.959837	0.000238774	1	post_infection_24h
interneurons	GLUL	0.907264	0.00556623	1	post_infection_24h
interneurons	GLYATL2	0.99075	0.000263539	1	post_infection_24h
interneurons	GLYCTK	0.947626	0.000381399	1	post_infection_24h
interneurons	GLYR1	0.054951	-0.00800913	0.216146	post_infection_24h
interneurons	GM2A	0.22946	-0.00492126	0.549592	post_infection_24h
interneurons	GMCL1	0.10654	-0.0077916	0.339112	post_infection_24h
interneurons	GMDS	0.522595	0.00407503	0.829425	post_infection_24h
interneurons	GMDS-DT	0.467285	0.00159024	0.782779	post_infection_24h
interneurons	GMEB1	0.609801	0.00457092	0.897529	post_infection_24h
interneurons	GMEB2	0.650933	-0.000889076	0.928701	post_infection_24h
interneurons	GMFB	0.0951079	-0.0167803	0.314302	post_infection_24h
interneurons	GMFG	0.00422398	-0.00583217	0.0308797	post_infection_24h
interneurons	GMIP	0.266564	0.00378777	0.585256	post_infection_24h
interneurons	GMNN	9.04622e-11	0.0509207	4.19377e-09	post_infection_24h
interneurons	GMPPA	0.763234	-0.00190848	0.975121	post_infection_24h
interneurons	GMPPB	0.147971	0.00733068	0.414604	post_infection_24h
interneurons	GMPR2	0.15241	-0.0172622	0.422204	post_infection_24h
interneurons	GMPS	0.086412	0.0296891	0.296262	post_infection_24h
interneurons	GNA11	0.00323883	-0.0183639	0.0251359	post_infection_24h
interneurons	GNA12	0.584683	-0.00807339	0.876737	post_infection_24h
interneurons	GNA13	0.550666	0.00312466	0.850478	post_infection_24h
interneurons	GNA15	0.333754	0.000423031	0.660857	post_infection_24h
interneurons	GNAI1	0.285026	-0.014077	0.609521	post_infection_24h
interneurons	GNAI2	5.53826e-15	0.209706	3.82795e-13	post_infection_24h
interneurons	GNAI3	0.0146078	-0.00988316	0.0824931	post_infection_24h
interneurons	GNAL	9.99718e-05	-0.0252341	0.00135006	post_infection_24h
interneurons	GNAO1	1.39705e-08	-0.084324	4.76313e-07	post_infection_24h
interneurons	GNAQ	0.00700095	-0.0211403	0.0459789	post_infection_24h
interneurons	GNAS	3.73943e-21	-0.125808	4.35167e-19	post_infection_24h
interneurons	GNAS-AS1	0.911252	-0.000117729	1	post_infection_24h
interneurons	GNAT1	0.995768	2.60278e-06	1	post_infection_24h
interneurons	GNAZ	0.0558508	-0.00633332	0.218431	post_infection_24h
interneurons	GNB1	0.000455525	-0.0643655	0.00495236	post_infection_24h
interneurons	GNB1L	0.129792	-0.0109601	0.381611	post_infection_24h
interneurons	GNB2	0.0763445	0.02532	0.272916	post_infection_24h
interneurons	GNB3	0.405969	-0.00417894	0.724325	post_infection_24h
interneurons	GNB4	0.000821143	0.00705355	0.00812557	post_infection_24h
interneurons	GNB5	0.000819924	-0.0323648	0.00811704	post_infection_24h
interneurons	GNE	0.204424	0.00308344	0.510421	post_infection_24h
interneurons	GNG10	0.426597	-0.00244973	0.743563	post_infection_24h
interneurons	GNG11	5.84049e-06	0.0157993	0.000111384	post_infection_24h
interneurons	GNG12	0.242392	-0.0090276	0.566012	post_infection_24h
interneurons	GNG12-AS1	0.438287	-0.000423939	0.753799	post_infection_24h
interneurons	GNG13	0.156024	-0.000513828	0.42887	post_infection_24h
interneurons	GNG2	7.1565e-10	-0.0850437	2.95711e-08	post_infection_24h
interneurons	GNG3	1.1971e-13	-0.104408	7.43995e-12	post_infection_24h
interneurons	GNG4	0.0561788	-0.0083213	0.219293	post_infection_24h
interneurons	GNG5	1.25987e-16	0.210606	1.02265e-14	post_infection_24h
interneurons	GNG7	0.761978	-0.00174333	0.97506	post_infection_24h
interneurons	GNG8	0.00140102	0.0186098	0.0125712	post_infection_24h
interneurons	GNL1	1.474e-06	-0.0581541	3.30261e-05	post_infection_24h
interneurons	GNL2	0.0347507	-0.0201113	0.155918	post_infection_24h
interneurons	GNL3	0.000314053	-0.0575607	0.00361437	post_infection_24h
interneurons	GNL3L	0.197511	-0.00672283	0.49873	post_infection_24h
interneurons	GNMT	0.837472	-0.00107381	0.984832	post_infection_24h
interneurons	GNPAT	0.0597834	0.00302472	0.229292	post_infection_24h
interneurons	GNPDA1	0.0215454	-0.0236012	0.110038	post_infection_24h
interneurons	GNPDA2	0.0162473	-0.00636597	0.08947	post_infection_24h
interneurons	GNPNAT1	0.390486	0.00608513	0.711372	post_infection_24h
interneurons	GNPTAB	0.00874905	-0.018078	0.0550959	post_infection_24h
interneurons	GNPTG	0.136458	0.00198423	0.394232	post_infection_24h
interneurons	GNRH1	0.503622	-0.00249359	0.812728	post_infection_24h
interneurons	GNS	0.42833	-0.00259532	0.745285	post_infection_24h
interneurons	GOLGA1	0.000705817	-0.0294712	0.00714875	post_infection_24h
interneurons	GOLGA2	6.16859e-08	-0.0707912	1.83681e-06	post_infection_24h
interneurons	GOLGA3	1.31461e-12	-0.0938197	7.49622e-11	post_infection_24h
interneurons	GOLGA4	2.81499e-05	-0.0733711	0.000450577	post_infection_24h
interneurons	GOLGA5	7.16105e-07	-0.0572796	1.71933e-05	post_infection_24h
interneurons	GOLGA6L10	0.453673	0.000969359	0.768555	post_infection_24h
interneurons	GOLGA6L2	0.983766	0.000163835	1	post_infection_24h
interneurons	GOLGA6L4	0.764916	-0.00178646	0.975626	post_infection_24h
interneurons	GOLGA6L7	0.195441	0.00129377	0.495187	post_infection_24h
interneurons	GOLGA6L9	0.030731	0.0118718	0.14241	post_infection_24h
interneurons	GOLGA7	0.00345347	-0.043183	0.026371	post_infection_24h
interneurons	GOLGA7B	0.00120055	-0.0147186	0.0110813	post_infection_24h
interneurons	GOLGA8A	0.0309517	-0.0343917	0.1432	post_infection_24h
interneurons	GOLGA8B	0.00110462	-0.0383355	0.0103301	post_infection_24h
interneurons	GOLGA8H	0.881341	0.000130251	1	post_infection_24h
interneurons	GOLGA8K	0.273271	-6.56364e-05	0.593285	post_infection_24h
interneurons	GOLGA8M	0.799911	0.000271896	0.979519	post_infection_24h
interneurons	GOLGA8N	0.88341	0.00157223	1	post_infection_24h
interneurons	GOLGA8Q	0.911555	-0.000463056	1	post_infection_24h
interneurons	GOLGA8R	0.951228	-0.000278425	1	post_infection_24h
interneurons	GOLGA8S	1	-2.14307e-05	1	post_infection_24h
interneurons	GOLGB1	4.98149e-06	-0.043212	9.75302e-05	post_infection_24h
interneurons	GOLIM4	0.0138969	0.0275566	0.0794024	post_infection_24h
interneurons	GOLM1	0.577459	0.0184106	0.871083	post_infection_24h
interneurons	GOLPH3	0.00691946	-0.024785	0.0456408	post_infection_24h
interneurons	GOLPH3L	0.21593	0.00631527	0.529018	post_infection_24h
interneurons	GOLT1B	7.26471e-15	-0.111939	4.93157e-13	post_infection_24h
interneurons	GON4L	5.60497e-05	-0.0542652	0.000818463	post_infection_24h
interneurons	GON7	0.341644	-0.0047508	0.670044	post_infection_24h
interneurons	GOPC	0.364135	-0.00972477	0.693919	post_infection_24h
interneurons	GORAB	0.523359	-0.00488929	0.829958	post_infection_24h
interneurons	GORASP1	0.855583	0.00233175	0.99404	post_infection_24h
interneurons	GORASP2	0.000684908	-0.0432771	0.00698068	post_infection_24h
interneurons	GOSR1	0.0042556	-0.0117024	0.031071	post_infection_24h
interneurons	GOSR2	1.49472e-08	-0.0830571	5.05084e-07	post_infection_24h
interneurons	GOT1	0.0330384	-0.0248039	0.150276	post_infection_24h
interneurons	GOT2	0.297715	0.0112982	0.624553	post_infection_24h
interneurons	GP1BA	0.0782744	-0.00499667	0.277273	post_infection_24h
interneurons	GP5	0.741832	0.000461812	0.968541	post_infection_24h
interneurons	GP6	0.294488	-0.00291637	0.620736	post_infection_24h
interneurons	GPAA1	0.000365623	-0.036887	0.00407998	post_infection_24h
interneurons	GPALPP1	0.466819	-0.00595574	0.782285	post_infection_24h
interneurons	GPAM	0.0900695	-0.0112299	0.304099	post_infection_24h
interneurons	GPANK1	0.0499817	0.00209671	0.202277	post_infection_24h
interneurons	GPAT2	0.928727	-0.000167913	1	post_infection_24h
interneurons	GPAT3	0.512585	-0.00107289	0.82069	post_infection_24h
interneurons	GPAT4	0.710926	0.00181413	0.953906	post_infection_24h
interneurons	GPATCH1	0.019699	-0.0217686	0.102701	post_infection_24h
interneurons	GPATCH11	0.0626686	-2.88585e-05	0.236692	post_infection_24h
interneurons	GPATCH2	0.658367	0.00901655	0.932326	post_infection_24h
interneurons	GPATCH2L	0.000326122	-0.0375245	0.00372343	post_infection_24h
interneurons	GPATCH3	0.274473	0.00461743	0.59506	post_infection_24h
interneurons	GPATCH4	0.619331	0.00399082	0.906254	post_infection_24h
interneurons	GPATCH8	4.55577e-05	0.0451717	0.000684988	post_infection_24h
interneurons	GPBAR1	0.497362	0.00084744	0.808903	post_infection_24h
interneurons	GPBP1	0.0004837	-0.0257819	0.00519431	post_infection_24h
interneurons	GPBP1L1	0.0842261	0.0118701	0.29086	post_infection_24h
interneurons	GPC1	0.565747	0.00813756	0.862005	post_infection_24h
interneurons	GPC2	0.602062	0.0124644	0.890676	post_infection_24h
interneurons	GPC3	0.00150224	0.0100796	0.0133273	post_infection_24h
interneurons	GPC4	0.00498452	0.0327174	0.0351335	post_infection_24h
interneurons	GPC5	0.967893	-0.000566448	1	post_infection_24h
interneurons	GPC6	1.03289e-08	0.0574436	3.61892e-07	post_infection_24h
interneurons	GPCPD1	0.195074	0.0255125	0.494492	post_infection_24h
interneurons	GPD1	0.995987	-4.98843e-05	1	post_infection_24h
interneurons	GPD1L	0.338256	-0.000688732	0.665759	post_infection_24h
interneurons	GPD2	0.678719	-0.000196186	0.939622	post_infection_24h
interneurons	GPER1	0.304754	0.000198638	0.630317	post_infection_24h
interneurons	GPHN	0.00644423	-0.00725947	0.0431425	post_infection_24h
interneurons	GPI	3.45376e-09	0.138811	1.29567e-07	post_infection_24h
interneurons	GPKOW	0.645597	0.00488378	0.927118	post_infection_24h
interneurons	GPLD1	0.915759	0.000729692	1	post_infection_24h
interneurons	GPM6A	1.78314e-11	-0.10992	9.1192e-10	post_infection_24h
interneurons	GPM6B	1.06143e-09	-0.13663	4.28499e-08	post_infection_24h
interneurons	GPN1	0.00242439	0.0154965	0.0197605	post_infection_24h
interneurons	GPN2	0.0983264	0.00332762	0.32163	post_infection_24h
interneurons	GPN3	0.0127169	0.0137162	0.0744889	post_infection_24h
interneurons	GPNMB	0.524215	0.000727722	0.830532	post_infection_24h
interneurons	GPR1	0.744725	-0.000660719	0.969346	post_infection_24h
interneurons	GPR107	0.00027841	-0.0247484	0.00328518	post_infection_24h
interneurons	GPR108	0.0397849	-0.0133783	0.171412	post_infection_24h
interneurons	GPR12	0.0153164	-0.00515977	0.0856315	post_infection_24h
interneurons	GPR135	0.682174	-0.00281157	0.941131	post_infection_24h
interneurons	GPR137	0.0280632	-0.017407	0.133492	post_infection_24h
interneurons	GPR137B	0.681217	0.00247916	0.940716	post_infection_24h
interneurons	GPR137C	0.14212	-0.00148274	0.404444	post_infection_24h
interneurons	GPR139	0.967253	0.000207691	1	post_infection_24h
interneurons	GPR143	0.740214	-0.000510529	0.967732	post_infection_24h
interneurons	GPR146	0.0150739	0.00931862	0.0846533	post_infection_24h
interneurons	GPR150	0.698234	0.000966884	0.946331	post_infection_24h
interneurons	GPR153	0.374985	0.000767356	0.704112	post_infection_24h
interneurons	GPR155	0.219378	0.00757938	0.53439	post_infection_24h
interneurons	GPR156	0.822879	-0.000928171	0.979519	post_infection_24h
interneurons	GPR157	0.308473	0.00349123	0.634041	post_infection_24h
interneurons	GPR158	0.934609	-0.00125842	1	post_infection_24h
interneurons	GPR160	0.978041	-7.39671e-05	1	post_infection_24h
interneurons	GPR161	0.695357	0.00681424	0.945319	post_infection_24h
interneurons	GPR162	0.844547	-0.00315564	0.987967	post_infection_24h
interneurons	GPR171	0.893965	0.000421693	1	post_infection_24h
interneurons	GPR173	0.00281142	-0.0281561	0.0223513	post_infection_24h
interneurons	GPR176	0.627166	0.00114965	0.912253	post_infection_24h
interneurons	GPR179	0.996737	-0.000128036	1	post_infection_24h
interneurons	GPR180	0.282719	-0.0031423	0.606464	post_infection_24h
interneurons	GPR19	0.0289734	-0.00964101	0.136596	post_infection_24h
interneurons	GPR21	0.276736	-0.000699102	0.598493	post_infection_24h
interneurons	GPR22	0.00868407	-0.0117192	0.0547692	post_infection_24h
interneurons	GPR26	0.974001	0.00015985	1	post_infection_24h
interneurons	GPR27	0.00234624	-0.0219974	0.0192225	post_infection_24h
interneurons	GPR3	0.843809	9.96088e-05	0.987605	post_infection_24h
interneurons	GPR35	0.0133972	-0.00299331	0.0774198	post_infection_24h
interneurons	GPR37	0.515218	-0.00161643	0.822847	post_infection_24h
interneurons	GPR37L1	0.128095	0.00193405	0.378866	post_infection_24h
interneurons	GPR39	0.337552	0.00152901	0.665004	post_infection_24h
interneurons	GPR50	0.203002	0.000416724	0.507705	post_infection_24h
interneurons	GPR50-AS1	3.76383e-05	0.00416323	0.000582819	post_infection_24h
interneurons	GPR6	0.70651	-0.0010815	0.951456	post_infection_24h
interneurons	GPR61	1	0.000430469	1	post_infection_24h
interneurons	GPR63	0.625678	-0.00377784	0.911133	post_infection_24h
interneurons	GPR68	0.756308	0.000223296	0.973272	post_infection_24h
interneurons	GPR75	0.513025	-0.00123403	0.820976	post_infection_24h
interneurons	GPR82	0.00929327	0.015937	0.0579312	post_infection_24h
interneurons	GPR83	0.279431	0.00028325	0.602101	post_infection_24h
interneurons	GPR85	0.00529737	-0.0175046	0.0367928	post_infection_24h
interneurons	GPR88	0.459556	0.00234903	0.774603	post_infection_24h
interneurons	GPR89A	0.843672	-0.00206719	0.987598	post_infection_24h
interneurons	GPR89B	0.179608	0.00498297	0.468673	post_infection_24h
interneurons	GPRASP1	0.582967	-0.00446865	0.875545	post_infection_24h
interneurons	GPRASP2	0.386879	-0.0019475	0.708112	post_infection_24h
interneurons	GPRC5A	0.851068	9.96518e-05	0.99142	post_infection_24h
interneurons	GPRC5B	1.90846e-05	0.0539063	0.00031937	post_infection_24h
interneurons	GPRC5C	0.0188898	0.00600311	0.0994132	post_infection_24h
interneurons	GPRIN1	0.0521768	-0.00686123	0.20868	post_infection_24h
interneurons	GPRIN2	0.983718	0.000165515	1	post_infection_24h
interneurons	GPRIN3	0.258742	-0.00694347	0.580299	post_infection_24h
interneurons	GPS1	0.351525	-0.00337511	0.682435	post_infection_24h
interneurons	GPS2	0.0807803	-0.0200467	0.283072	post_infection_24h
interneurons	GPSM1	0.0393841	-0.0138411	0.170378	post_infection_24h
interneurons	GPSM2	1.13155e-08	0.0640772	3.94038e-07	post_infection_24h
interneurons	GPSM3	0.305548	0.000315994	0.630873	post_infection_24h
interneurons	GPT	0.920984	-0.000377831	1	post_infection_24h
interneurons	GPT2	0.00011277	0.0397651	0.00149632	post_infection_24h
interneurons	GPX2	0.967637	-0.000374309	1	post_infection_24h
interneurons	GPX3	0.071131	0.00226215	0.259879	post_infection_24h
interneurons	GPX4	0.00723439	-0.013192	0.0472399	post_infection_24h
interneurons	GPX7	0.749579	0.00238508	0.970545	post_infection_24h
interneurons	GPX8	0.945164	0.000624307	1	post_infection_24h
interneurons	GRAMD1A	0.2297	-0.0168356	0.549935	post_infection_24h
interneurons	GRAMD1B	0.0894263	-0.0169729	0.302854	post_infection_24h
interneurons	GRAMD1C	0.774631	-0.00285286	0.977684	post_infection_24h
interneurons	GRAMD2A	0.838939	0.000146818	0.985614	post_infection_24h
interneurons	GRAMD2B	0.827822	-0.000782572	0.979519	post_infection_24h
interneurons	GRAMD4	0.576497	-0.00259942	0.870413	post_infection_24h
interneurons	GRAP2	0.436814	-0.000986558	0.752458	post_infection_24h
interneurons	GRASP	0.176663	0.00412938	0.463376	post_infection_24h
interneurons	GRB10	0.0193886	-0.0270748	0.10143	post_infection_24h
interneurons	GRB14	0.671571	-0.00137745	0.938125	post_infection_24h
interneurons	GRB2	0.000715522	-0.0574819	0.00722459	post_infection_24h
interneurons	GREB1	0.653605	0.00146336	0.929505	post_infection_24h
interneurons	GREB1L	0.928034	-0.00047795	1	post_infection_24h
interneurons	GREM1	0.936024	-0.000402434	1	post_infection_24h
interneurons	GREM2	0.800597	-0.00109976	0.979519	post_infection_24h
interneurons	GRHL1	0.743909	-0.003719	0.969305	post_infection_24h
interneurons	GRHL2	0.989364	0.000241365	1	post_infection_24h
interneurons	GRHPR	0.0011567	0.043085	0.0107292	post_infection_24h
interneurons	GRIA1	2.2191e-06	0.0433196	4.74371e-05	post_infection_24h
interneurons	GRIA2	7.17215e-14	-0.135041	4.55681e-12	post_infection_24h
interneurons	GRIA3	0.787333	0.00382009	0.979519	post_infection_24h
interneurons	GRIA4	0.118669	-0.0033861	0.362103	post_infection_24h
interneurons	GRID1	0.869379	0.00101217	0.999479	post_infection_24h
interneurons	GRID2	1.86132e-05	-0.0469577	0.000313783	post_infection_24h
interneurons	GRID2IP	0.763385	-0.000120348	0.975121	post_infection_24h
interneurons	GRIK1	0.0176798	-0.00172561	0.0950905	post_infection_24h
interneurons	GRIK1-AS1	0.898725	0.000282328	1	post_infection_24h
interneurons	GRIK2	0.00320352	-0.0177045	0.0248958	post_infection_24h
interneurons	GRIK3	0.938263	0.00057742	1	post_infection_24h
interneurons	GRIK4	0.903371	0.00167158	1	post_infection_24h
interneurons	GRIK5	0.00134784	-0.0209114	0.0121899	post_infection_24h
interneurons	GRIN1	0.030879	-0.00947632	0.143009	post_infection_24h
interneurons	GRIN2A	0.426091	-0.00246559	0.743305	post_infection_24h
interneurons	GRIN2B	4.38512e-06	-0.0518793	8.74302e-05	post_infection_24h
interneurons	GRIN2C	0.786323	-0.00120864	0.979519	post_infection_24h
interneurons	GRIN2D	0.408707	-0.00180869	0.726934	post_infection_24h
interneurons	GRIN3A	0.5972	0.000473469	0.886473	post_infection_24h
interneurons	GRIN3B	0.316767	0.000503962	0.640691	post_infection_24h
interneurons	GRINA	5.05542e-05	-0.044305	0.000744891	post_infection_24h
interneurons	GRIP1	0.990804	-0.000387808	1	post_infection_24h
interneurons	GRIP2	0.497421	0.00531974	0.808903	post_infection_24h
interneurons	GRIPAP1	0.000729956	-0.0418518	0.00735398	post_infection_24h
interneurons	GRK2	0.366838	-0.00863714	0.696861	post_infection_24h
interneurons	GRK3	0.0463453	-0.0150482	0.19178	post_infection_24h
interneurons	GRK4	0.90444	0.00232399	1	post_infection_24h
interneurons	GRK5	0.0896756	-0.0101038	0.303203	post_infection_24h
interneurons	GRK6	0.0437612	0.0111487	0.18372	post_infection_24h
interneurons	GRK7	0.958339	-3.74961e-05	1	post_infection_24h
interneurons	GRM1	0.723168	-0.000930426	0.959623	post_infection_24h
interneurons	GRM2	0.818372	0.00073206	0.979519	post_infection_24h
interneurons	GRM3	0.0883696	-0.0101473	0.300498	post_infection_24h
interneurons	GRM4	0.77561	0.000280108	0.977775	post_infection_24h
interneurons	GRM5	0.131627	-0.00737164	0.38471	post_infection_24h
interneurons	GRM5-AS1	0.653353	0.000957821	0.929505	post_infection_24h
interneurons	GRM6	0.753518	-0.000682986	0.972328	post_infection_24h
interneurons	GRM7	0.95809	-0.000631199	1	post_infection_24h
interneurons	GRM8	0.927359	0.000116658	1	post_infection_24h
interneurons	GRN	0.0744368	-0.0110839	0.268346	post_infection_24h
interneurons	GRPEL1	0.00025151	0.0435302	0.00299879	post_infection_24h
interneurons	GRPEL2	0.333425	-0.00518029	0.660623	post_infection_24h
interneurons	GRPEL2-AS1	0.662527	0.00035746	0.934436	post_infection_24h
interneurons	GRSF1	0.00668043	0.0414313	0.0444239	post_infection_24h
interneurons	GRTP1	0.000925606	0.0139228	0.00895704	post_infection_24h
interneurons	GRTP1-AS1	0.569733	6.71452e-05	0.865168	post_infection_24h
interneurons	GRWD1	0.440659	0.00395903	0.7556	post_infection_24h
interneurons	GSAP	0.962244	-0.000177523	1	post_infection_24h
interneurons	GSDMB	0.00378016	-0.0127156	0.028342	post_infection_24h
interneurons	GSDME	0.349006	-0.000793491	0.679164	post_infection_24h
interneurons	GSE1	5.17694e-06	0.082448	0.000100238	post_infection_24h
interneurons	GSEC	0.525969	-0.00109641	0.831826	post_infection_24h
interneurons	GSG1	0.202429	0.000625567	0.506773	post_infection_24h
interneurons	GSG1L	0.834487	0.000721984	0.983087	post_infection_24h
interneurons	GSK3A	0.0540016	-0.03396	0.213989	post_infection_24h
interneurons	GSK3B	0.000170896	-0.0441401	0.00215954	post_infection_24h
interneurons	GSKIP	0.900101	-0.00171488	1	post_infection_24h
interneurons	GSN	0.300024	0.0071864	0.626772	post_infection_24h
interneurons	GSPT1	1.83706e-07	0.110628	5.00019e-06	post_infection_24h
interneurons	GSPT2	0.214478	-0.010305	0.526535	post_infection_24h
interneurons	GSR	0.333763	0.00841269	0.660857	post_infection_24h
interneurons	GSS	0.00134432	0.0210187	0.0121677	post_infection_24h
interneurons	GSTA4	0.0113537	-0.0487874	0.0678989	post_infection_24h
interneurons	GSTCD	0.0472276	0.0071183	0.194215	post_infection_24h
interneurons	GSTK1	0.682842	-0.00425784	0.941284	post_infection_24h
interneurons	GSTM2	0.147467	-0.0111248	0.413744	post_infection_24h
interneurons	GSTM3	0.00131683	-0.0358618	0.0119532	post_infection_24h
interneurons	GSTM4	0.301307	0.00581063	0.627272	post_infection_24h
interneurons	GSTM5	0.873131	-0.00053622	1	post_infection_24h
interneurons	GSTO1	5.83125e-07	0.0211975	1.42404e-05	post_infection_24h
interneurons	GSTO2	0.439071	-0.00231018	0.754465	post_infection_24h
interneurons	GSTP1	1.45101e-08	0.151337	4.92501e-07	post_infection_24h
interneurons	GSTT2B	0.97996	-0.000134886	1	post_infection_24h
interneurons	GSTZ1	0.033041	0.0120459	0.150276	post_infection_24h
interneurons	GTDC1	0.152999	0.00627201	0.423205	post_infection_24h
interneurons	GTF2A1	0.00600987	0.0066614	0.0408169	post_infection_24h
interneurons	GTF2A2	0.173007	0.040228	0.458188	post_infection_24h
interneurons	GTF2B	0.0620222	-0.0286531	0.234854	post_infection_24h
interneurons	GTF2E1	0.390973	0.00377485	0.711766	post_infection_24h
interneurons	GTF2E2	0.00109909	0.0255321	0.0102827	post_infection_24h
interneurons	GTF2F1	6.02398e-07	-0.0519236	1.46639e-05	post_infection_24h
interneurons	GTF2F2	0.169909	-0.0111341	0.45285	post_infection_24h
interneurons	GTF2H1	0.0393764	-0.00444361	0.170378	post_infection_24h
interneurons	GTF2H2	0.101342	-0.00404946	0.328622	post_infection_24h
interneurons	GTF2H2C	0.0350854	-0.0136254	0.156976	post_infection_24h
interneurons	GTF2H3	0.00759681	-0.00793271	0.0491144	post_infection_24h
interneurons	GTF2H4	0.945964	-0.000499182	1	post_infection_24h
interneurons	GTF2H5	0.0755011	-0.021225	0.270856	post_infection_24h
interneurons	GTF2I	1.36575e-08	-0.0874781	4.66338e-07	post_infection_24h
interneurons	GTF2IRD1	0.920083	0.000831764	1	post_infection_24h
interneurons	GTF2IRD2	0.453916	0.00649121	0.768852	post_infection_24h
interneurons	GTF2IRD2B	0.227608	0.00597166	0.547067	post_infection_24h
interneurons	GTF3A	0.0270523	0.0168224	0.130094	post_infection_24h
interneurons	GTF3C1	0.0301589	-0.0137611	0.140473	post_infection_24h
interneurons	GTF3C2	0.058127	0.00996	0.224677	post_infection_24h
interneurons	GTF3C2-AS1	0.0172638	0.0022971	0.0936208	post_infection_24h
interneurons	GTF3C3	0.249637	0.0162814	0.575264	post_infection_24h
interneurons	GTF3C4	0.341542	-0.00768246	0.670013	post_infection_24h
interneurons	GTF3C5	0.449257	-0.00742913	0.764309	post_infection_24h
interneurons	GTF3C6	2.39726e-05	0.071806	0.00038973	post_infection_24h
interneurons	GTPBP1	0.285973	-0.00459275	0.610803	post_infection_24h
interneurons	GTPBP10	0.249363	-0.010699	0.574853	post_infection_24h
interneurons	GTPBP2	0.264517	-0.00606898	0.582595	post_infection_24h
interneurons	GTPBP3	0.403673	-0.00524739	0.721541	post_infection_24h
interneurons	GTPBP4	0.000751862	-0.0481201	0.00753481	post_infection_24h
interneurons	GTPBP6	0.0594903	-0.00855953	0.228493	post_infection_24h
interneurons	GTPBP8	0.14249	0.0121265	0.405188	post_infection_24h
interneurons	GTSE1	3.35104e-38	0.0923584	1.21324e-35	post_infection_24h
interneurons	GTSE1-DT	0.63017	0.000607706	0.914624	post_infection_24h
interneurons	GUCA1A	0.434067	0.00225318	0.750407	post_infection_24h
interneurons	GUCA1B	0.915616	0.000416757	1	post_infection_24h
interneurons	GUCD1	0.892831	-0.00173483	1	post_infection_24h
interneurons	GUCY1A1	0.316339	-0.00564112	0.640691	post_infection_24h
interneurons	GUCY1A2	0.00513979	-0.0191232	0.0359502	post_infection_24h
interneurons	GUCY1B1	0.00327073	-0.0188574	0.025306	post_infection_24h
interneurons	GUF1	0.937876	-0.00288865	1	post_infection_24h
interneurons	GUK1	2.22031e-10	-0.11473	9.81453e-09	post_infection_24h
interneurons	GULP1	0.436624	-0.0133817	0.752203	post_infection_24h
interneurons	GUSB	0.207891	0.0063538	0.515888	post_infection_24h
interneurons	GVQW2	0.472554	0.000745477	0.787728	post_infection_24h
interneurons	GVQW3	0.0560819	-0.0136349	0.219036	post_infection_24h
interneurons	GXYLT1	0.00399023	0.0171217	0.0295401	post_infection_24h
interneurons	GXYLT2	0.594184	-0.0023546	0.884182	post_infection_24h
interneurons	GYG1	0.36523	0.00602641	0.695289	post_infection_24h
interneurons	GYG2	0.954359	0.00109362	1	post_infection_24h
interneurons	GYPC	0.649086	-0.00148265	0.928141	post_infection_24h
interneurons	GYS1	0.491922	0.000671527	0.80432	post_infection_24h
interneurons	GZF1	0.0420086	-0.0230745	0.178298	post_infection_24h
interneurons	GZMM	1	-9.81207e-05	1	post_infection_24h
interneurons	H1F0	0.19179	-0.00944382	0.489268	post_infection_24h
interneurons	H1FX	2.04223e-05	0.138022	0.000339513	post_infection_24h
interneurons	H1FX-AS1	0.000483962	0.0106278	0.00519468	post_infection_24h
interneurons	H2AFJ	0.00058968	-0.028151	0.00613149	post_infection_24h
interneurons	H2AFV	2.10033e-15	0.177514	1.51124e-13	post_infection_24h
interneurons	H2AFX	1.94086e-32	0.144885	4.6599e-30	post_infection_24h
interneurons	H2AFY	0.254444	-0.00440952	0.580261	post_infection_24h
interneurons	H2AFY2	7.22429e-06	0.0678387	0.000135175	post_infection_24h
interneurons	H2AFZ	9.24125e-20	0.246672	9.32671e-18	post_infection_24h
interneurons	H2BFM	0.985192	0.000126145	1	post_infection_24h
interneurons	H3F3A	8.54902e-25	0.161919	1.25803e-22	post_infection_24h
interneurons	H3F3B	4.49265e-55	-0.238114	4.45534e-52	post_infection_24h
interneurons	H3F3C	0.453732	0.000116947	0.768597	post_infection_24h
interneurons	H6PD	0.0127043	0.0132501	0.0744341	post_infection_24h
interneurons	HABP4	2.1469e-05	-0.0496116	0.000355361	post_infection_24h
interneurons	HACD1	0.783641	-0.000647467	0.979519	post_infection_24h
interneurons	HACD2	0.163299	0.0079087	0.441891	post_infection_24h
interneurons	HACD3	0.0166246	0.016381	0.0911296	post_infection_24h
interneurons	HACD4	0.309423	0.00109084	0.635079	post_infection_24h
interneurons	HACE1	0.207118	0.00492135	0.514959	post_infection_24h
interneurons	HACL1	0.055105	-0.0169519	0.216444	post_infection_24h
interneurons	HADH	0.0321272	0.0210978	0.147058	post_infection_24h
interneurons	HADHA	0.0869264	0.0144119	0.297346	post_infection_24h
interneurons	HADHB	0.0772902	0.0193103	0.274988	post_infection_24h
interneurons	HAGH	0.369465	0.0131	0.699797	post_infection_24h
interneurons	HAGHL	0.0245343	-0.0102768	0.121333	post_infection_24h
interneurons	HAMP	0.350021	-0.000422621	0.680443	post_infection_24h
interneurons	HAND1	0.750206	0.00111111	0.970917	post_infection_24h
interneurons	HAND2-AS1	0.262003	-0.00147541	0.580299	post_infection_24h
interneurons	HAP1	2.90219e-08	-0.0383067	9.18115e-07	post_infection_24h
interneurons	HAPLN1	0.618301	0.000101159	0.905363	post_infection_24h
interneurons	HAPLN2	0.00850626	-0.00767276	0.0538984	post_infection_24h
interneurons	HAPLN3	0.588015	0.000853145	0.879824	post_infection_24h
interneurons	HAPLN4	0.868368	-0.000857433	0.998972	post_infection_24h
interneurons	HAR1A	0.859639	0.000718805	0.995662	post_infection_24h
interneurons	HARBI1	0.791899	0.00156122	0.979519	post_infection_24h
interneurons	HARS	6.7314e-05	-0.0366867	0.000961406	post_infection_24h
interneurons	HARS2	0.000268085	-0.0273739	0.00317979	post_infection_24h
interneurons	HAS1	0.51039	-0.00175342	0.818964	post_infection_24h
interneurons	HAS2	0.0136228	0.010165	0.0783268	post_infection_24h
interneurons	HAS2-AS1	0.727315	0.00187376	0.961076	post_infection_24h
interneurons	HAS3	0.785822	-0.000698625	0.979519	post_infection_24h
interneurons	HASPIN	0.000172759	0.00568921	0.00217825	post_infection_24h
interneurons	HAT1	0.0335465	0.00530523	0.151999	post_infection_24h
interneurons	HAUS1	0.00130325	0.038812	0.0118571	post_infection_24h
interneurons	HAUS2	0.00634853	0.0243294	0.0426269	post_infection_24h
interneurons	HAUS3	0.566318	0.00833854	0.862408	post_infection_24h
interneurons	HAUS4	0.0132554	0.00919056	0.0767756	post_infection_24h
interneurons	HAUS5	0.846909	0.00131373	0.988848	post_infection_24h
interneurons	HAUS6	1.27213e-05	0.0470413	0.000223028	post_infection_24h
interneurons	HAUS7	0.358139	0.00141246	0.68813	post_infection_24h
interneurons	HAUS8	1.21552e-07	0.0148096	3.43129e-06	post_infection_24h
interneurons	HAVCR2	0.595273	0.00186014	0.884937	post_infection_24h
interneurons	HAX1	0.1269	-0.0158914	0.377035	post_infection_24h
interneurons	HBA1	0.13266	-0.00063941	0.386541	post_infection_24h
interneurons	HBA2	0.0951992	0.00047394	0.314422	post_infection_24h
interneurons	HBEGF	0.00449099	-0.0169018	0.0324366	post_infection_24h
interneurons	HBP1	0.000324429	-0.0422469	0.00371108	post_infection_24h
interneurons	HBQ1	0.508114	0.00166391	0.816799	post_infection_24h
interneurons	HBS1L	0.159676	0.0219734	0.435651	post_infection_24h
interneurons	HBZ	0.0132853	-0.00370717	0.0769292	post_infection_24h
interneurons	HCCS	0.389542	0.00858287	0.710351	post_infection_24h
interneurons	HCFC1	0.0366202	0.0223378	0.161992	post_infection_24h
interneurons	HCFC1R1	0.000296286	-0.0537533	0.00344972	post_infection_24h
interneurons	HCFC2	5.96838e-06	-0.0298674	0.000113539	post_infection_24h
interneurons	HCG11	0.566862	0.00090191	0.86289	post_infection_24h
interneurons	HCG15	0.799368	0.000458142	0.979519	post_infection_24h
interneurons	HCG17	0.465194	0.00117079	0.780938	post_infection_24h
interneurons	HCG18	0.0188866	-0.00325667	0.0994132	post_infection_24h
interneurons	HCG22	0.674573	0.000989246	0.93858	post_infection_24h
interneurons	HCG25	0.982169	-0.000256988	1	post_infection_24h
interneurons	HCG27	0.936549	6.18864e-05	1	post_infection_24h
interneurons	HCG9	0.0108038	-0.00658738	0.0652952	post_infection_24h
interneurons	HCLS1	0.542753	-0.000152393	0.844739	post_infection_24h
interneurons	HCN1	0.691667	0.00033622	0.944068	post_infection_24h
interneurons	HCN2	0.472135	-0.00020064	0.787279	post_infection_24h
interneurons	HCN3	0.0015654	-0.0189057	0.0138071	post_infection_24h
interneurons	HCN4	0.36361	-0.00246448	0.693414	post_infection_24h
interneurons	HCRT	0.583646	-0.00227421	0.875872	post_infection_24h
interneurons	HCST	0.810255	-0.000303999	0.979519	post_infection_24h
interneurons	HDAC1	3.29219e-05	0.0371741	0.000517159	post_infection_24h
interneurons	HDAC10	0.0248992	-0.0126678	0.122632	post_infection_24h
interneurons	HDAC11	0.499852	0.00214085	0.810295	post_infection_24h
interneurons	HDAC2	0.00148635	0.092604	0.0132069	post_infection_24h
interneurons	HDAC2-AS2	0.241047	0.0024678	0.564789	post_infection_24h
interneurons	HDAC3	0.421096	0.00896088	0.739056	post_infection_24h
interneurons	HDAC4	0.219007	0.00309024	0.533861	post_infection_24h
interneurons	HDAC5	0.0253819	-0.0180772	0.124556	post_infection_24h
interneurons	HDAC6	0.0068354	-0.0248224	0.0452565	post_infection_24h
interneurons	HDAC7	0.290039	0.00583925	0.615642	post_infection_24h
interneurons	HDAC8	0.206597	0.0121591	0.514271	post_infection_24h
interneurons	HDAC9	0.614035	0.0110381	0.901407	post_infection_24h
interneurons	HDDC2	0.000747255	0.0547168	0.00749852	post_infection_24h
interneurons	HDDC3	0.548978	-0.0055001	0.849238	post_infection_24h
interneurons	HDGF	2.24787e-09	0.123905	8.74944e-08	post_infection_24h
interneurons	HDGFL2	0.705564	0.0143439	0.951021	post_infection_24h
interneurons	HDGFL3	0.199719	-0.0269705	0.502027	post_infection_24h
interneurons	HDHD2	0.0104291	0.0209737	0.0633833	post_infection_24h
interneurons	HDHD3	0.68256	0.0012322	0.941272	post_infection_24h
interneurons	HDHD5	0.000361831	0.0445752	0.00404956	post_infection_24h
interneurons	HDHD5-AS1	0.524239	0.00141801	0.830532	post_infection_24h
interneurons	HDLBP	0.00111456	0.00467727	0.0104104	post_infection_24h
interneurons	HDX	0.517303	-0.00348694	0.824864	post_infection_24h
interneurons	HEATR1	0.0806654	-0.0177045	0.282713	post_infection_24h
interneurons	HEATR3	0.938776	-0.00104582	1	post_infection_24h
interneurons	HEATR4	0.101478	0.0006859	0.328732	post_infection_24h
interneurons	HEATR5A	0.74169	-0.00138626	0.968524	post_infection_24h
interneurons	HEATR5B	0.807561	-0.00403977	0.979519	post_infection_24h
interneurons	HEATR6	0.526418	0.00952678	0.832078	post_infection_24h
interneurons	HEBP1	0.100175	0.0219987	0.326026	post_infection_24h
interneurons	HEBP2	0.0141932	0.0291524	0.0806507	post_infection_24h
interneurons	HECA	0.505613	0.00191741	0.81436	post_infection_24h
interneurons	HECTD1	0.0049087	-0.0494203	0.0347348	post_infection_24h
interneurons	HECTD2	0.0480779	-0.0084419	0.196733	post_infection_24h
interneurons	HECTD3	0.271741	0.00538875	0.591224	post_infection_24h
interneurons	HECTD4	0.0364311	-0.0305863	0.161382	post_infection_24h
interneurons	HECW1	0.246295	-0.00609497	0.570981	post_infection_24h
interneurons	HECW2	0.981972	0.000582598	1	post_infection_24h
interneurons	HEG1	0.850698	0.00106574	0.99127	post_infection_24h
interneurons	HELB	0.0470058	0.00882516	0.193615	post_infection_24h
interneurons	HELLS	1.46587e-14	0.086336	9.76111e-13	post_infection_24h
interneurons	HELQ	0.293267	-0.00499338	0.619295	post_infection_24h
interneurons	HELZ	0.0387296	0.00635374	0.168552	post_infection_24h
interneurons	HELZ2	0.536286	-0.00423537	0.839615	post_infection_24h
interneurons	HEMK1	0.453474	-0.00696791	0.768422	post_infection_24h
interneurons	HENMT1	0.95691	-0.00048603	1	post_infection_24h
interneurons	HEPH	0.135215	-0.00257865	0.391685	post_infection_24h
interneurons	HEPN1	0.574238	0.00109766	0.868835	post_infection_24h
interneurons	HERC1	0.000191906	-0.0554414	0.0023919	post_infection_24h
interneurons	HERC2	0.0330703	0.00716388	0.150319	post_infection_24h
interneurons	HERC3	0.972588	0.000248477	1	post_infection_24h
interneurons	HERC4	0.0068852	-0.0127966	0.0454806	post_infection_24h
interneurons	HERC5	0.816982	0.00164931	0.979519	post_infection_24h
interneurons	HERC6	0.987344	-0.000114869	1	post_infection_24h
interneurons	HERPUD1	0.000217387	-0.0668529	0.00266007	post_infection_24h
interneurons	HERPUD2	0.000428763	0.0135548	0.00469724	post_infection_24h
interneurons	HES1	4.5319e-23	0.179471	5.87318e-21	post_infection_24h
interneurons	HES2	0.54529	0.00146422	0.846436	post_infection_24h
interneurons	HES4	0.048154	0.0576977	0.196906	post_infection_24h
interneurons	HES5	0.000612285	0.0281798	0.00633074	post_infection_24h
interneurons	HES6	0.000336862	0.108353	0.00381314	post_infection_24h
interneurons	HES7	0.1424	-0.00710265	0.405025	post_infection_24h
interneurons	HESX1	0.157224	0.00237524	0.430818	post_infection_24h
interneurons	HEXA	0.175259	0.0114851	0.461603	post_infection_24h
interneurons	HEXA-AS1	0.34142	-0.0014276	0.669894	post_infection_24h
interneurons	HEXB	0.338117	-0.00169652	0.665641	post_infection_24h
interneurons	HEXDC	0.717404	-0.00255146	0.956735	post_infection_24h
interneurons	HEXIM1	0.000548457	-0.0261625	0.00577018	post_infection_24h
interneurons	HEXIM2	0.0795549	-0.00815154	0.280242	post_infection_24h
interneurons	HEY1	3.73689e-12	0.0852798	2.04891e-10	post_infection_24h
interneurons	HEY2	1.02414e-05	0.0130289	0.000184806	post_infection_24h
interneurons	HFE	0.81115	0.000182286	0.979519	post_infection_24h
interneurons	HFM1	0.179659	-0.00671163	0.468754	post_infection_24h
interneurons	HGF	0.794251	0.000831407	0.979519	post_infection_24h
interneurons	HGFAC	0.497474	-0.00192505	0.808931	post_infection_24h
interneurons	HGH1	0.796451	0.00224199	0.979519	post_infection_24h
interneurons	HGS	0.000314357	-0.0448941	0.00361582	post_infection_24h
interneurons	HGSNAT	0.261534	-0.0103533	0.580299	post_infection_24h
interneurons	HHAT	0.0836939	0.00417999	0.28961	post_infection_24h
interneurons	HHATL	0.263294	-0.000813506	0.581363	post_infection_24h
interneurons	HHIP	0.757776	-0.00115932	0.973423	post_infection_24h
interneurons	HHIP-AS1	0.619855	0.00197137	0.906526	post_infection_24h
interneurons	HHIPL1	0.684365	-0.00202261	0.941469	post_infection_24h
interneurons	HHLA1	0.933178	0.000136433	1	post_infection_24h
interneurons	HHLA3	0.028824	0.0108852	0.136094	post_infection_24h
interneurons	HIBADH	0.274701	0.0058153	0.595369	post_infection_24h
interneurons	HIBCH	0.80935	0.00259907	0.979519	post_infection_24h
interneurons	HIC1	0.306295	0.00217145	0.631482	post_infection_24h
interneurons	HIC2	0.0415797	0.0122459	0.177005	post_infection_24h
interneurons	HID1	0.555543	-0.00395604	0.854197	post_infection_24h
interneurons	HIF1A	0.179459	0.0173476	0.468392	post_infection_24h
interneurons	HIF1A-AS2	0.988374	-2.68381e-05	1	post_infection_24h
interneurons	HIF1AN	0.184299	0.00120123	0.476988	post_infection_24h
interneurons	HIF3A	0.000600858	0.0368825	0.00623228	post_infection_24h
interneurons	HIGD1A	0.317653	0.0104391	0.641351	post_infection_24h
interneurons	HIGD2A	0.121397	0.00152495	0.367249	post_infection_24h
interneurons	HIKESHI	0.268446	0.0102753	0.587112	post_infection_24h
interneurons	HILPDA	0.000197413	0.0984169	0.0024525	post_infection_24h
interneurons	HINFP	0.0814608	-0.0151017	0.284932	post_infection_24h
interneurons	HINT1	1.74659e-08	0.105852	5.84992e-07	post_infection_24h
interneurons	HINT2	0.529044	-0.0117512	0.834219	post_infection_24h
interneurons	HINT3	0.000950959	-0.0251161	0.00915594	post_infection_24h
interneurons	HIP1	0.000368696	0.0416848	0.00411026	post_infection_24h
interneurons	HIP1R	0.00784016	-0.0131543	0.0504598	post_infection_24h
interneurons	HIPK1	0.0146605	0.00625425	0.082729	post_infection_24h
interneurons	HIPK1-AS1	0.775095	-0.00112452	0.977684	post_infection_24h
interneurons	HIPK2	0.0117911	0.0128497	0.0700372	post_infection_24h
interneurons	HIPK3	0.00146863	-0.0306295	0.0130852	post_infection_24h
interneurons	HIPK4	0.687559	6.31847e-05	0.942854	post_infection_24h
interneurons	HIRA	0.176445	-0.00804723	0.463016	post_infection_24h
interneurons	HIRIP3	0.0751452	0.0164736	0.26993	post_infection_24h
interneurons	HIST1H1A	0.881762	-0.000264744	1	post_infection_24h
interneurons	HIST1H1B	1.38584e-42	0.132428	5.74719e-40	post_infection_24h
interneurons	HIST1H1C	0.00120263	0.062977	0.0110876	post_infection_24h
interneurons	HIST1H1D	2.66838e-09	0.140403	1.02636e-07	post_infection_24h
interneurons	HIST1H1E	8.69098e-05	0.0846044	0.00119059	post_infection_24h
interneurons	HIST1H2AB	0.0040245	0.00374552	0.0297552	post_infection_24h
interneurons	HIST1H2AC	8.10046e-05	-0.0412172	0.00111977	post_infection_24h
interneurons	HIST1H2AE	0.0918329	-0.0107302	0.308122	post_infection_24h
interneurons	HIST1H2AG	7.64807e-05	0.0144364	0.00107219	post_infection_24h
interneurons	HIST1H2AH	4.39278e-08	0.013859	1.3431e-06	post_infection_24h
interneurons	HIST1H2AI	0.894521	-0.000522851	1	post_infection_24h
interneurons	HIST1H2AJ	0.00117571	0.00373738	0.0108879	post_infection_24h
interneurons	HIST1H2AK	0.0314718	0.00462376	0.144843	post_infection_24h
interneurons	HIST1H2AL	5.11649e-07	0.0115574	1.26028e-05	post_infection_24h
interneurons	HIST1H2AM	0.000568401	0.00535313	0.00594709	post_infection_24h
interneurons	HIST1H2BB	0.00315576	0.00456293	0.0245833	post_infection_24h
interneurons	HIST1H2BC	8.45188e-05	0.0133858	0.00115922	post_infection_24h
interneurons	HIST1H2BD	2.08479e-08	-0.0330511	6.91162e-07	post_infection_24h
interneurons	HIST1H2BE	0.247845	-0.00385907	0.572618	post_infection_24h
interneurons	HIST1H2BF	0.00491589	-0.0123514	0.0347572	post_infection_24h
interneurons	HIST1H2BG	1.97751e-09	-0.0491969	7.73669e-08	post_infection_24h
interneurons	HIST1H2BH	0.000302313	0.0124852	0.0035145	post_infection_24h
interneurons	HIST1H2BI	0.145911	0.000491669	0.411281	post_infection_24h
interneurons	HIST1H2BJ	0.0405636	-0.0116331	0.173815	post_infection_24h
interneurons	HIST1H2BK	0.706205	0.000913765	0.951437	post_infection_24h
interneurons	HIST1H2BL	0.018663	0.00411539	0.0986185	post_infection_24h
interneurons	HIST1H2BM	0.0794759	0.00149529	0.28005	post_infection_24h
interneurons	HIST1H2BN	0.000387041	-0.0255553	0.00428961	post_infection_24h
interneurons	HIST1H2BO	0.194344	0.00155078	0.493177	post_infection_24h
interneurons	HIST1H3A	0.752321	-0.000179863	0.971835	post_infection_24h
interneurons	HIST1H3B	8.3948e-16	0.0269892	6.40391e-14	post_infection_24h
interneurons	HIST1H3C	0.0427759	0.000704247	0.180748	post_infection_24h
interneurons	HIST1H3E	0.732879	0.000556111	0.963836	post_infection_24h
interneurons	HIST1H3F	3.97257e-06	0.00861998	7.98328e-05	post_infection_24h
interneurons	HIST1H3G	3.32864e-10	0.0146626	1.42178e-08	post_infection_24h
interneurons	HIST1H3H	0.558371	0.00206942	0.856366	post_infection_24h
interneurons	HIST1H3I	0.157686	0.00247507	0.431929	post_infection_24h
interneurons	HIST1H3J	0.0113068	0.0026023	0.0676895	post_infection_24h
interneurons	HIST1H4A	0.944197	0.000303205	1	post_infection_24h
interneurons	HIST1H4B	0.787437	-0.000484383	0.979519	post_infection_24h
interneurons	HIST1H4C	6.47048e-34	0.344023	1.71611e-31	post_infection_24h
interneurons	HIST1H4D	0.290676	0.00378435	0.616461	post_infection_24h
interneurons	HIST1H4E	0.0350724	0.00706743	0.156948	post_infection_24h
interneurons	HIST1H4H	0.000385872	0.00987693	0.00428289	post_infection_24h
interneurons	HIST1H4I	0.209601	0.00128394	0.518974	post_infection_24h
interneurons	HIST1H4J	0.231559	0.00412429	0.55224	post_infection_24h
interneurons	HIST2H2AB	0.308811	0.0024054	0.63443	post_infection_24h
interneurons	HIST2H2AC	1.22447e-17	0.0648795	1.06193e-15	post_infection_24h
interneurons	HIST2H2BE	4.68763e-05	-0.0335752	0.000700657	post_infection_24h
interneurons	HIST2H2BF	0.464918	-0.00520182	0.780762	post_infection_24h
interneurons	HIST2H3D	0.412022	-0.000106066	0.730494	post_infection_24h
interneurons	HIST2H4B	0.000541878	0.00250975	0.00570623	post_infection_24h
interneurons	HIST3H2A	0.0342906	-0.0347001	0.15446	post_infection_24h
interneurons	HIST3H2BB	0.933344	0.000444822	1	post_infection_24h
interneurons	HIST4H4	0.885438	5.42922e-05	1	post_infection_24h
interneurons	HIVEP1	0.423029	0.00707139	0.74091	post_infection_24h
interneurons	HIVEP2	0.000120102	-0.0281031	0.00158439	post_infection_24h
interneurons	HIVEP3	0.172953	-0.00655598	0.458151	post_infection_24h
interneurons	HJURP	1.04628e-31	0.059168	2.41055e-29	post_infection_24h
interneurons	HK1	0.000203687	0.05374	0.00252083	post_infection_24h
interneurons	HK2	5.8841e-06	0.0592252	0.000112122	post_infection_24h
interneurons	HKDC1	0.197067	-0.00126248	0.497938	post_infection_24h
interneurons	HKR1	0.144938	-0.0110525	0.409602	post_infection_24h
interneurons	HLA-A	0.167905	-0.00751569	0.449307	post_infection_24h
interneurons	HLA-B	0.326619	-0.00986992	0.651723	post_infection_24h
interneurons	HLA-C	0.0151415	-0.00908681	0.0848765	post_infection_24h
interneurons	HLA-DMA	0.137389	-0.00280423	0.396292	post_infection_24h
interneurons	HLA-DMB	0.92556	-0.000191959	1	post_infection_24h
interneurons	HLA-DOB	0.272539	0.000218125	0.592545	post_infection_24h
interneurons	HLA-DPA1	0.138578	-0.000867349	0.398268	post_infection_24h
interneurons	HLA-DPB1	0.647644	0.000384364	0.927797	post_infection_24h
interneurons	HLA-DQB1	0.00642963	-0.00567145	0.0430827	post_infection_24h
interneurons	HLA-DRA	0.671896	-0.00057871	0.938125	post_infection_24h
interneurons	HLA-DRB1	0.68156	-0.00116597	0.940785	post_infection_24h
interneurons	HLA-E	0.533924	0.00722929	0.838074	post_infection_24h
interneurons	HLA-F	0.382429	-0.000323223	0.705501	post_infection_24h
interneurons	HLA-G	1	-0.000396493	1	post_infection_24h
interneurons	HLCS	0.20713	-0.00369464	0.514959	post_infection_24h
interneurons	HLF	0.223218	-0.00599429	0.539912	post_infection_24h
interneurons	HLTF	3.93652e-05	-0.0631646	0.000605041	post_infection_24h
interneurons	HM13	0.000350363	-0.0465625	0.00394551	post_infection_24h
interneurons	HMBOX1	0.00378059	-0.0285456	0.028342	post_infection_24h
interneurons	HMBS	0.0175492	0.0145565	0.0946289	post_infection_24h
interneurons	HMCES	0.225057	0.00137806	0.542922	post_infection_24h
interneurons	HMCN1	0.363051	0.000703571	0.693033	post_infection_24h
interneurons	HMCN2	0.483261	-0.00120887	0.797071	post_infection_24h
interneurons	HMG20A	0.648544	-0.00618335	0.928141	post_infection_24h
interneurons	HMG20B	0.201163	0.00628949	0.504545	post_infection_24h
interneurons	HMGA1	0.330026	0.0166135	0.656569	post_infection_24h
interneurons	HMGA2	4.71574e-22	0.0685137	5.81412e-20	post_infection_24h
interneurons	HMGB1	5.36654e-43	0.302457	2.35395e-40	post_infection_24h
interneurons	HMGB2	9.9808e-38	0.349417	3.50234e-35	post_infection_24h
interneurons	HMGB3	5.00049e-11	0.125025	2.39614e-09	post_infection_24h
interneurons	HMGCL	0.805557	0.000873494	0.979519	post_infection_24h
interneurons	HMGCLL1	0.0170986	-0.0113147	0.0930349	post_infection_24h
interneurons	HMGCR	2.5651e-07	-0.0436169	6.73273e-06	post_infection_24h
interneurons	HMGCS1	2.30265e-09	-0.0927423	8.93218e-08	post_infection_24h
interneurons	HMGN1	0.0377397	0.0547822	0.16538	post_infection_24h
interneurons	HMGN2	2.82318e-49	0.441689	1.83983e-46	post_infection_24h
interneurons	HMGN3	0.00475377	0.0668484	0.0338523	post_infection_24h
interneurons	HMGN3-AS1	0.829088	-0.00140068	0.980081	post_infection_24h
interneurons	HMGN4	0.624451	0.00233125	0.910393	post_infection_24h
interneurons	HMGN5	5.00272e-06	0.0274135	9.77782e-05	post_infection_24h
interneurons	HMGXB3	0.0672303	-0.0256625	0.249351	post_infection_24h
interneurons	HMGXB4	0.0386968	0.01811	0.168458	post_infection_24h
interneurons	HMMR	5.29231e-27	0.0481021	8.56116e-25	post_infection_24h
interneurons	HMOX1	0.802231	-0.00129387	0.979519	post_infection_24h
interneurons	HMOX2	0.0935829	-0.011961	0.311438	post_infection_24h
interneurons	HMX1	0.629563	-0.00323842	0.914049	post_infection_24h
interneurons	HNF1A	0.86332	0.000317347	0.99734	post_infection_24h
interneurons	HNF1B	0.451072	-3.09757e-05	0.76614	post_infection_24h
interneurons	HNF4G	0.971781	9.55099e-05	1	post_infection_24h
interneurons	HNMT	0.932886	-0.000294517	1	post_infection_24h
interneurons	HNRNPA0	5.69594e-06	0.0541753	0.000108901	post_infection_24h
interneurons	HNRNPA1	1.46787e-14	0.134524	9.76111e-13	post_infection_24h
interneurons	HNRNPA1L2	0.496883	-0.00271381	0.808258	post_infection_24h
interneurons	HNRNPA1P48	0.00209594	0.0230619	0.0174858	post_infection_24h
interneurons	HNRNPA2B1	5.183e-05	0.108589	0.00076172	post_infection_24h
interneurons	HNRNPA3	9.94153e-05	0.124459	0.00134414	post_infection_24h
interneurons	HNRNPAB	2.71175e-09	0.166154	1.04128e-07	post_infection_24h
interneurons	HNRNPC	1.86431e-06	-0.069245	4.06134e-05	post_infection_24h
interneurons	HNRNPD	0.0233235	0.0723442	0.116971	post_infection_24h
interneurons	HNRNPDL	1.87285e-07	-0.0186732	5.09153e-06	post_infection_24h
interneurons	HNRNPF	0.874891	0.00981031	1	post_infection_24h
interneurons	HNRNPH1	7.23426e-31	0.336763	1.602e-28	post_infection_24h
interneurons	HNRNPH2	0.14028	-0.00492334	0.401263	post_infection_24h
interneurons	HNRNPH3	0.629145	0.022788	0.913616	post_infection_24h
interneurons	HNRNPK	1.18271e-08	0.168832	4.09384e-07	post_infection_24h
interneurons	HNRNPL	0.114145	0.0280482	0.352553	post_infection_24h
interneurons	HNRNPLL	0.414196	0.0125471	0.73281	post_infection_24h
interneurons	HNRNPM	0.264874	0.0286748	0.582988	post_infection_24h
interneurons	HNRNPR	0.000506705	0.1072	0.00538308	post_infection_24h
interneurons	HNRNPU	1.23217e-06	0.13677	2.80484e-05	post_infection_24h
interneurons	HNRNPUL1	0.000248425	0.0714612	0.00296666	post_infection_24h
interneurons	HNRNPUL2	0.066181	0.00801677	0.246533	post_infection_24h
interneurons	HNRNPUL2-BSCL2	0.995029	0.000196679	1	post_infection_24h
interneurons	HOGA1	0.729347	-0.000510791	0.961823	post_infection_24h
interneurons	HOMER1	5.98232e-05	-0.0207788	0.000866354	post_infection_24h
interneurons	HOMER2	0.25933	0.00568436	0.580299	post_infection_24h
interneurons	HOMER3	0.695314	-0.00655145	0.945319	post_infection_24h
interneurons	HOMER3-AS1	0.141778	-0.000566327	0.40378	post_infection_24h
interneurons	HOMEZ	0.242851	0.00435801	0.566582	post_infection_24h
interneurons	HOOK1	0.000103265	-0.020142	0.00138389	post_infection_24h
interneurons	HOOK2	0.160421	-0.0123479	0.436901	post_infection_24h
interneurons	HOOK3	0.00652806	0.00528198	0.0436397	post_infection_24h
interneurons	HOPX	1.09736e-24	0.120943	1.60447e-22	post_infection_24h
interneurons	HOXC-AS1	0.589618	3.69288e-05	0.880768	post_infection_24h
interneurons	HOXC10	0.868111	-0.000565587	0.998877	post_infection_24h
interneurons	HOXC8	0.46657	0.000714256	0.782159	post_infection_24h
interneurons	HOXC9	0.463521	-0.00116275	0.779244	post_infection_24h
interneurons	HOXD9	0.0483056	-0.003119	0.197314	post_infection_24h
interneurons	HP	0.939397	0.00010787	1	post_infection_24h
interneurons	HP1BP3	0.000143889	0.0923394	0.00185003	post_infection_24h
interneurons	HPCA	0.000487573	-0.0309022	0.00522361	post_infection_24h
interneurons	HPCAL1	0.037616	-0.0144089	0.164933	post_infection_24h
interneurons	HPCAL4	1.66159e-05	-0.0282471	0.00028283	post_infection_24h
interneurons	HPF1	0.0400282	0.0372468	0.172103	post_infection_24h
interneurons	HPGD	0.585992	0.00140003	0.878064	post_infection_24h
interneurons	HPRT1	0.470183	0.00145751	0.785555	post_infection_24h
interneurons	HPS1	0.591036	0.00108104	0.88197	post_infection_24h
interneurons	HPS3	0.261558	-0.0107612	0.580299	post_infection_24h
interneurons	HPS4	0.00144599	-0.0335176	0.0129086	post_infection_24h
interneurons	HPS5	0.028457	-0.0132755	0.134831	post_infection_24h
interneurons	HPS6	0.213059	-0.00683221	0.524235	post_infection_24h
interneurons	HPX	0.346307	-0.00205775	0.675177	post_infection_24h
interneurons	HR	0.0808824	0.0054831	0.283386	post_infection_24h
interneurons	HRAS	0.222558	-0.00738286	0.539116	post_infection_24h
interneurons	HRASLS	0.41077	-0.00203875	0.728955	post_infection_24h
interneurons	HRC	0.562335	-0.000132123	0.859153	post_infection_24h
interneurons	HRCT1	0.0541857	-0.000782711	0.214485	post_infection_24h
interneurons	HRH1	0.130126	-0.00391168	0.382086	post_infection_24h
interneurons	HRH2	0.977905	9.73673e-05	1	post_infection_24h
interneurons	HRH3	0.491903	-0.00101963	0.80432	post_infection_24h
interneurons	HRH4	0.841098	-0.000592533	0.986507	post_infection_24h
interneurons	HRK	0.0404016	0.00397501	0.173316	post_infection_24h
interneurons	HS1BP3	0.388129	-9.40687e-05	0.708851	post_infection_24h
interneurons	HS2ST1	0.126647	0.00727797	0.376818	post_infection_24h
interneurons	HS3ST1	0.671862	0.000889451	0.938125	post_infection_24h
interneurons	HS3ST2	0.743931	-2.05224e-05	0.969305	post_infection_24h
interneurons	HS3ST3B1	0.299803	0.000224996	0.626772	post_infection_24h
interneurons	HS3ST4	0.798318	0.000319878	0.979519	post_infection_24h
interneurons	HS3ST5	0.877885	4.85365e-05	1	post_infection_24h
interneurons	HS6ST1	0.0036295	-0.0149123	0.0274487	post_infection_24h
interneurons	HS6ST2	0.000328427	-0.0289726	0.0037418	post_infection_24h
interneurons	HS6ST3	0.172964	-0.00639742	0.458151	post_infection_24h
interneurons	HSBP1	0.00661192	0.0197564	0.0440711	post_infection_24h
interneurons	HSBP1L1	0.207251	0.00401033	0.515058	post_infection_24h
interneurons	HSCB	0.0175237	0.00723226	0.0945357	post_infection_24h
interneurons	HSD11B1L	0.176931	-0.0161972	0.463865	post_infection_24h
interneurons	HSD11B2	0.869479	-0.000328104	0.999502	post_infection_24h
interneurons	HSD17B1	0.0792306	-0.00895244	0.279669	post_infection_24h
interneurons	HSD17B10	0.662174	-0.000733649	0.934184	post_infection_24h
interneurons	HSD17B11	0.505668	0.0043067	0.81436	post_infection_24h
interneurons	HSD17B12	0.000388906	0.0303817	0.00430192	post_infection_24h
interneurons	HSD17B13	0.973993	-0.0001666	1	post_infection_24h
interneurons	HSD17B14	0.00674436	-0.0178294	0.0447317	post_infection_24h
interneurons	HSD17B4	0.291908	0.0091764	0.617933	post_infection_24h
interneurons	HSD17B6	0.638658	-0.00124798	0.920956	post_infection_24h
interneurons	HSD17B7	0.112328	-0.00260346	0.349057	post_infection_24h
interneurons	HSD17B8	0.338223	0.00437578	0.665759	post_infection_24h
interneurons	HSD3B7	0.976272	-0.000278979	1	post_infection_24h
interneurons	HSDL1	0.17323	-0.01909	0.458383	post_infection_24h
interneurons	HSDL2	2.49618e-05	0.0460197	0.00040294	post_infection_24h
interneurons	HSF1	0.0820719	-0.0208509	0.28646	post_infection_24h
interneurons	HSF2	0.00321811	-0.0514498	0.0249836	post_infection_24h
interneurons	HSF2BP	0.616566	-0.00248791	0.903983	post_infection_24h
interneurons	HSF4	0.278908	-0.00576599	0.601514	post_infection_24h
interneurons	HSP90AA1	4.17385e-16	-0.153423	3.24919e-14	post_infection_24h
interneurons	HSP90AB1	1.5164e-21	-0.134481	1.8204e-19	post_infection_24h
interneurons	HSP90B1	1.18768e-06	0.161775	2.71713e-05	post_infection_24h
interneurons	HSPA12A	0.00985125	-0.00496365	0.0605816	post_infection_24h
interneurons	HSPA13	0.0190433	0.0205944	0.10006	post_infection_24h
interneurons	HSPA14	0.401947	-0.00293354	0.720229	post_infection_24h
interneurons	HSPA14.1	0.698513	-0.00571674	0.946591	post_infection_24h
interneurons	HSPA1A	2.9421e-18	-0.176663	2.63163e-16	post_infection_24h
interneurons	HSPA1B	5.23819e-13	-0.167804	3.12769e-11	post_infection_24h
interneurons	HSPA1L	0.336491	-0.00295347	0.663758	post_infection_24h
interneurons	HSPA2	0.946122	0.00035324	1	post_infection_24h
interneurons	HSPA4	0.000117023	0.0515675	0.00154646	post_infection_24h
interneurons	HSPA4L	0.000508933	0.077932	0.0054017	post_infection_24h
interneurons	HSPA5	2.41678e-08	-0.000515427	7.88616e-07	post_infection_24h
interneurons	HSPA6	1.34935e-06	-0.0459987	3.04424e-05	post_infection_24h
interneurons	HSPA8	2.22147e-07	-0.121787	5.93647e-06	post_infection_24h
interneurons	HSPA9	4.56724e-12	-0.15211	2.48034e-10	post_infection_24h
interneurons	HSPB1	6.76538e-05	0.0974273	0.000965654	post_infection_24h
interneurons	HSPB11	0.00520043	0.0318838	0.0362818	post_infection_24h
interneurons	HSPB6	0.330641	-0.000642768	0.657333	post_infection_24h
interneurons	HSPB9	0.906463	0.000337329	1	post_infection_24h
interneurons	HSPBAP1	0.0260179	0.00734948	0.126642	post_infection_24h
interneurons	HSPBP1	0.587007	-0.00175611	0.879123	post_infection_24h
interneurons	HSPD1	0.804906	-0.017841	0.979519	post_infection_24h
interneurons	HSPE1	0.0803442	0.0520967	0.282064	post_infection_24h
interneurons	HSPG2	0.173233	0.00415673	0.458383	post_infection_24h
interneurons	HSPH1	0.0429615	0.00804344	0.18123	post_infection_24h
interneurons	HTATIP2	0.67475	0.000804231	0.93858	post_infection_24h
interneurons	HTATSF1	0.132238	-0.0268536	0.385854	post_infection_24h
interneurons	HTD2	0.211839	-0.000364753	0.52236	post_infection_24h
interneurons	HTR2A	0.15455	-0.00262588	0.426049	post_infection_24h
interneurons	HTR2B	0.712789	0.000598709	0.95466	post_infection_24h
interneurons	HTR2C	0.018647	-0.00158393	0.0985906	post_infection_24h
interneurons	HTR5A	0.441054	0.000104741	0.75605	post_infection_24h
interneurons	HTR5A-AS1	1	0.000207288	1	post_infection_24h
interneurons	HTRA1	0.00809002	0.0106238	0.0517023	post_infection_24h
interneurons	HTRA2	0.0327944	-0.0156171	0.149393	post_infection_24h
interneurons	HTRA3	0.418948	0.000949673	0.737214	post_infection_24h
interneurons	HTT	0.0839426	-0.0100175	0.290098	post_infection_24h
interneurons	HUNK	0.0911198	0.0112386	0.306626	post_infection_24h
interneurons	HUS1	0.942117	0.00212729	1	post_infection_24h
interneurons	HUS1B	0.477412	6.60111e-05	0.791718	post_infection_24h
interneurons	HUWE1	0.184999	-0.00086163	0.478091	post_infection_24h
interneurons	HVCN1	0.604723	0.00148129	0.892644	post_infection_24h
interneurons	HYAL1	0.125974	-0.00135964	0.375356	post_infection_24h
interneurons	HYAL2	0.0253496	0.0203496	0.124451	post_infection_24h
interneurons	HYAL3	0.374674	-0.00284759	0.704112	post_infection_24h
interneurons	HYDIN	0.805161	0.000103193	0.979519	post_infection_24h
interneurons	HYI	0.591599	-0.00281421	0.882177	post_infection_24h
interneurons	HYKK	0.977531	-0.000539073	1	post_infection_24h
interneurons	HYLS1	0.334796	0.0046497	0.661844	post_infection_24h
interneurons	HYOU1	0.165924	-0.0190368	0.446136	post_infection_24h
interneurons	HYPK	0.190075	-0.0136432	0.48636	post_infection_24h
interneurons	IAH1	0.00814657	0.0268371	0.0520199	post_infection_24h
interneurons	IAPP	0.758823	-0.000944465	0.973851	post_infection_24h
interneurons	IARS	0.00652078	-0.0423372	0.0436038	post_infection_24h
interneurons	IARS2	0.0306185	0.0261153	0.142091	post_infection_24h
interneurons	IBA57	0.14979	-0.0015794	0.417825	post_infection_24h
interneurons	IBTK	0.120556	-0.0199168	0.365661	post_infection_24h
interneurons	ICA1	0.165484	-0.00358726	0.445528	post_infection_24h
interneurons	ICA1L	0.181905	0.00528476	0.472398	post_infection_24h
interneurons	ICAM1	0.71786	-0.000342111	0.956742	post_infection_24h
interneurons	ICAM3	0.489134	-0.00201222	0.801656	post_infection_24h
interneurons	ICAM5	0.265502	-0.00628248	0.583681	post_infection_24h
interneurons	ICE1	3.66602e-05	-0.0688553	0.000569994	post_infection_24h
interneurons	ICE2	0.0724114	-0.00706399	0.263376	post_infection_24h
interneurons	ICK	0.061855	0.000166932	0.234555	post_infection_24h
interneurons	ICMT	0.976847	0.000430403	1	post_infection_24h
interneurons	ICOSLG	0.929972	0.000109872	1	post_infection_24h
interneurons	ID1	4.31599e-07	0.0393958	1.08299e-05	post_infection_24h
interneurons	ID2	0.229293	0.0150099	0.549466	post_infection_24h
interneurons	ID2-AS1	0.546033	0.00076841	0.846782	post_infection_24h
interneurons	ID3	0.323293	0.00901999	0.64775	post_infection_24h
interneurons	ID4	1.13532e-12	0.146164	6.5228e-11	post_infection_24h
interneurons	IDE	0.621435	0.00190384	0.908027	post_infection_24h
interneurons	IDH1	0.960017	0.00406463	1	post_infection_24h
interneurons	IDH1-AS1	0.817661	0.000180573	0.979519	post_infection_24h
interneurons	IDH2	9.52409e-06	0.075444	0.000173096	post_infection_24h
interneurons	IDH3A	0.0182645	-0.0164671	0.0971085	post_infection_24h
interneurons	IDH3B	0.969091	-0.00287124	1	post_infection_24h
interneurons	IDH3G	0.418996	0.000522859	0.737242	post_infection_24h
interneurons	IDI1	1.77512e-11	-0.109559	9.09858e-10	post_infection_24h
interneurons	IDI2	0.576312	-0.000956533	0.870249	post_infection_24h
interneurons	IDI2-AS1	0.983392	-4.56019e-05	1	post_infection_24h
interneurons	IDNK	0.559722	0.00035038	0.85717	post_infection_24h
interneurons	IDS	3.13338e-11	-0.117628	1.54361e-09	post_infection_24h
interneurons	IDUA	0.839463	-0.0014924	0.98606	post_infection_24h
interneurons	IER2	0.0602209	0.0183278	0.230312	post_infection_24h
interneurons	IER3	0.000297577	-0.029555	0.00346298	post_infection_24h
interneurons	IER3-AS1	0.425735	0.00477118	0.7432	post_infection_24h
interneurons	IER3IP1	0.0125298	-0.0170081	0.0735252	post_infection_24h
interneurons	IER5	0.00227589	0.0436318	0.0187607	post_infection_24h
interneurons	IER5L	0.642978	-0.0130799	0.924872	post_infection_24h
interneurons	IFFO1	0.465785	-0.00476276	0.781527	post_infection_24h
interneurons	IFFO2	0.732428	-0.00132583	0.963823	post_infection_24h
interneurons	IFI16	1.86974e-11	0.0457837	9.51941e-10	post_infection_24h
interneurons	IFI27	0.265991	-0.00821129	0.584263	post_infection_24h
interneurons	IFI27L1	0.00403671	0.00951142	0.0298165	post_infection_24h
interneurons	IFI27L2	0.415757	-0.00424794	0.734432	post_infection_24h
interneurons	IFI30	0.242967	0.000564718	0.566591	post_infection_24h
interneurons	IFI35	0.256524	0.00088163	0.580299	post_infection_24h
interneurons	IFI44	0.0183184	-0.0159638	0.097304	post_infection_24h
interneurons	IFI44L	0.0282831	0.0390726	0.134174	post_infection_24h
interneurons	IFI6	0.394916	-0.0082939	0.713872	post_infection_24h
interneurons	IFIH1	0.765045	0.000493213	0.975626	post_infection_24h
interneurons	IFIT1	0.0964353	0.00520081	0.317287	post_infection_24h
interneurons	IFIT2	0.638912	0.00109021	0.921113	post_infection_24h
interneurons	IFIT3	0.47822	-0.00293438	0.792711	post_infection_24h
interneurons	IFIT5	0.0574189	-0.0122758	0.222808	post_infection_24h
interneurons	IFITM10	0.0906389	-0.00119395	0.305419	post_infection_24h
interneurons	IFITM2	0.0114795	0.0021766	0.068538	post_infection_24h
interneurons	IFITM3	1.11274e-45	0.149758	5.90245e-43	post_infection_24h
interneurons	IFNAR1	0.0524364	0.0128961	0.209351	post_infection_24h
interneurons	IFNAR2	0.220087	0.00714695	0.535235	post_infection_24h
interneurons	IFNGR1	0.438882	0.00897697	0.754254	post_infection_24h
interneurons	IFNGR2	2.01735e-06	0.0421055	4.35654e-05	post_infection_24h
interneurons	IFNLR1	0.826808	-9.44058e-05	0.979519	post_infection_24h
interneurons	IFRD1	2.48853e-05	-0.04663	0.000401989	post_infection_24h
interneurons	IFRD2	0.226055	-0.00770681	0.544226	post_infection_24h
interneurons	IFT122	0.177094	0.00549304	0.464131	post_infection_24h
interneurons	IFT140	0.743043	-0.000708077	0.969036	post_infection_24h
interneurons	IFT172	0.893089	-0.000280891	1	post_infection_24h
interneurons	IFT20	0.000305268	-0.0457144	0.00353983	post_infection_24h
interneurons	IFT22	0.03579	0.0174804	0.159316	post_infection_24h
interneurons	IFT27	0.0387005	-0.0196941	0.168458	post_infection_24h
interneurons	IFT43	0.0348537	-0.015095	0.156184	post_infection_24h
interneurons	IFT46	0.0112357	0.00719874	0.0674641	post_infection_24h
interneurons	IFT52	0.0912137	-0.0173942	0.306812	post_infection_24h
interneurons	IFT57	0.0110362	0.0261938	0.0664532	post_infection_24h
interneurons	IFT74	0.113438	0.0134138	0.351551	post_infection_24h
interneurons	IFT80	0.672285	0.00335617	0.938125	post_infection_24h
interneurons	IFT81	0.00395709	0.0440509	0.0293424	post_infection_24h
interneurons	IFT88	0.90786	-0.00300771	1	post_infection_24h
interneurons	IGBP1	0.029109	-0.0117903	0.136981	post_infection_24h
interneurons	IGBP1-AS2	0.906761	0.000119134	1	post_infection_24h
interneurons	IGDCC3	2.2529e-07	-0.0520141	5.99972e-06	post_infection_24h
interneurons	IGDCC4	0.00450363	0.00691	0.0325074	post_infection_24h
interneurons	IGF1	0.634974	0.000200087	0.918222	post_infection_24h
interneurons	IGF1R	0.0196813	0.0239031	0.102688	post_infection_24h
interneurons	IGF2BP1	0.00607758	0.0395734	0.0411835	post_infection_24h
interneurons	IGF2BP2	0.0109786	0.0532757	0.0661763	post_infection_24h
interneurons	IGF2BP2-AS1	0.334323	0.00131373	0.661311	post_infection_24h
interneurons	IGF2BP3	9.31192e-06	0.0584433	0.00016951	post_infection_24h
interneurons	IGF2R	0.62633	-0.00431344	0.911677	post_infection_24h
interneurons	IGFALS	0.0972508	-0.00240314	0.318998	post_infection_24h
interneurons	IGFBP2	2.73791e-116	0.570053	2.08164e-112	post_infection_24h
interneurons	IGFBP3	0.345007	-0.00189048	0.673509	post_infection_24h
interneurons	IGFBP4	0.910647	0.00152966	1	post_infection_24h
interneurons	IGFBP5	0.00138402	0.00971344	0.0124431	post_infection_24h
interneurons	IGFBP6	0.144235	-0.00136516	0.408222	post_infection_24h
interneurons	IGFBP7	0.0443969	0.00344258	0.185875	post_infection_24h
interneurons	IGFBP7-AS1	0.086883	-0.00168303	0.297242	post_infection_24h
interneurons	IGFBPL1	0.00281619	-0.0267891	0.0223749	post_infection_24h
interneurons	IGFL2	0.207364	-0.000658682	0.515093	post_infection_24h
interneurons	IGFL4	0.648985	0.000618238	0.928141	post_infection_24h
interneurons	IGFLR1	0.996524	3.42017e-05	1	post_infection_24h
interneurons	IGFN1	0.815561	0.000360944	0.979519	post_infection_24h
interneurons	IGHEP2	0.185792	-0.00117885	0.479395	post_infection_24h
interneurons	IGHMBP2	0.190072	-0.0127435	0.48636	post_infection_24h
interneurons	IGIP	0.152892	-0.00570642	0.423116	post_infection_24h
interneurons	IGLL1	0.724116	-0.000412712	0.959623	post_infection_24h
interneurons	IGLON5	0.148078	-0.00309337	0.414694	post_infection_24h
interneurons	IGSF1	0.19391	-0.00360835	0.492677	post_infection_24h
interneurons	IGSF10	0.0521315	0.0080252	0.208572	post_infection_24h
interneurons	IGSF11	0.339263	-0.0014932	0.667272	post_infection_24h
interneurons	IGSF21	0.170274	-0.0164947	0.453394	post_infection_24h
interneurons	IGSF22	0.00097879	-0.00295422	0.00936853	post_infection_24h
interneurons	IGSF3	0.0695434	-0.0152391	0.25524	post_infection_24h
interneurons	IGSF5	0.774931	0.000379851	0.977684	post_infection_24h
interneurons	IGSF6	0.104307	0.00413888	0.334478	post_infection_24h
interneurons	IGSF8	0.000449527	-0.0417975	0.00489182	post_infection_24h
interneurons	IGSF9	1.78667e-05	0.0248014	0.000302092	post_infection_24h
interneurons	IGSF9B	0.586268	-0.00280383	0.878313	post_infection_24h
interneurons	IK	0.00940086	-0.0300417	0.0584262	post_infection_24h
interneurons	IKBIP	7.3317e-17	0.0591055	6.08104e-15	post_infection_24h
interneurons	IKBKB	0.140732	0.00381534	0.401949	post_infection_24h
interneurons	IKBKG	0.0319381	-0.00851818	0.146567	post_infection_24h
interneurons	IKZF1	0.851833	0.000512382	0.991957	post_infection_24h
interneurons	IKZF2	0.636635	0.00178816	0.919866	post_infection_24h
interneurons	IKZF3	0.0151235	0.00170484	0.084838	post_infection_24h
interneurons	IKZF4	0.812901	0.00345757	0.979519	post_infection_24h
interneurons	IKZF5	0.105899	0.001544	0.337873	post_infection_24h
interneurons	IL10RA	0.74553	-0.0019336	0.969532	post_infection_24h
interneurons	IL10RB	0.589338	0.000789445	0.880598	post_infection_24h
interneurons	IL10RB-DT	0.881253	0.000219175	1	post_infection_24h
interneurons	IL11	0.894794	-0.000414393	1	post_infection_24h
interneurons	IL11RA	0.0477624	-0.0109341	0.195867	post_infection_24h
interneurons	IL12A	0.52681	0.000389294	0.832287	post_infection_24h
interneurons	IL12A-AS1	0.522536	7.21754e-06	0.829425	post_infection_24h
interneurons	IL12RB2	0.980199	-0.000137369	1	post_infection_24h
interneurons	IL13RA1	4.98039e-08	0.0121912	1.51061e-06	post_infection_24h
interneurons	IL13RA2	0.372139	-0.00417219	0.701614	post_infection_24h
interneurons	IL16	0.11061	-0.000402129	0.346081	post_infection_24h
interneurons	IL17D	0.887241	-0.00025952	1	post_infection_24h
interneurons	IL17RA	0.915401	-0.000314227	1	post_infection_24h
interneurons	IL17RB	0.729634	-0.000945872	0.961922	post_infection_24h
interneurons	IL17RC	0.359962	-0.00155781	0.689774	post_infection_24h
interneurons	IL17RD	0.610693	0.00216306	0.898084	post_infection_24h
interneurons	IL17RE	0.604313	-0.00203371	0.892337	post_infection_24h
interneurons	IL18	0.159348	0.000497834	0.435036	post_infection_24h
interneurons	IL18BP	0.977997	-0.000133348	1	post_infection_24h
interneurons	IL1RAP	0.934727	-0.000105444	1	post_infection_24h
interneurons	IL1RAPL1	0.0495361	0.0169407	0.201009	post_infection_24h
interneurons	IL1RAPL2	0.241919	9.6216e-05	0.565545	post_infection_24h
interneurons	IL20RB	0.691564	0.000309243	0.944068	post_infection_24h
interneurons	IL21R	0.322369	-0.000988524	0.64641	post_infection_24h
interneurons	IL21R-AS1	0.5554	-0.0011836	0.854107	post_infection_24h
interneurons	IL23A	0.860345	-0.000600911	0.996071	post_infection_24h
interneurons	IL27RA	0.412355	-0.00223528	0.730752	post_infection_24h
interneurons	IL32	0.524588	-3.84279e-05	0.83058	post_infection_24h
interneurons	IL33	0.229849	-0.00620856	0.550067	post_infection_24h
interneurons	IL34	0.865367	0.000725841	0.998332	post_infection_24h
interneurons	IL3RA	0.177382	0.00319896	0.464674	post_infection_24h
interneurons	IL4I1	0.989593	-9.53672e-06	1	post_infection_24h
interneurons	IL6R	0.482278	-0.000928579	0.796429	post_infection_24h
interneurons	IL6ST	0.124447	0.0108647	0.373272	post_infection_24h
interneurons	IL7	0.140007	0.000643019	0.400933	post_infection_24h
interneurons	ILDR2	0.137981	0.00529004	0.397273	post_infection_24h
interneurons	ILF2	0.0258298	0.0643172	0.12613	post_infection_24h
interneurons	ILF3	0.550165	-0.0250878	0.850242	post_infection_24h
interneurons	ILF3-DT	0.0168476	-0.0328935	0.0921087	post_infection_24h
interneurons	ILK	9.44899e-12	-0.108238	4.97742e-10	post_infection_24h
interneurons	ILKAP	0.124989	-0.000475173	0.374132	post_infection_24h
interneurons	ILVBL	0.139662	0.0103475	0.400294	post_infection_24h
interneurons	IMMP1L	0.0550907	0.0223884	0.216425	post_infection_24h
interneurons	IMMP2L	0.800491	0.00338856	0.979519	post_infection_24h
interneurons	IMMT	0.153683	0.0191237	0.424488	post_infection_24h
interneurons	IMP3	0.00217411	-0.0357708	0.0180194	post_infection_24h
interneurons	IMP4	0.000847976	-0.0362425	0.00832966	post_infection_24h
interneurons	IMPA1	0.943494	0.002287	1	post_infection_24h
interneurons	IMPA2	1.22806e-07	0.0161832	3.46241e-06	post_infection_24h
interneurons	IMPACT	0.448792	0.00724529	0.763917	post_infection_24h
interneurons	IMPAD1	0.00114025	-0.0402992	0.0106025	post_infection_24h
interneurons	IMPDH1	0.186418	0.00639945	0.4803	post_infection_24h
interneurons	IMPDH2	0.000686887	0.0662667	0.00699429	post_infection_24h
interneurons	IMPG1	0.198222	0.000326338	0.499695	post_infection_24h
interneurons	IMPG2	0.815748	-0.000195332	0.979519	post_infection_24h
interneurons	INA	7.1246e-19	-0.148609	6.79938e-17	post_infection_24h
interneurons	INAFM1	0.0737516	-0.0221005	0.266551	post_infection_24h
interneurons	INAFM2	0.766477	-0.00310978	0.975808	post_infection_24h
interneurons	INAVA	0.145044	0.00307714	0.4098	post_infection_24h
interneurons	INCA1	0.861664	0.000435571	0.996891	post_infection_24h
interneurons	INCENP	4.81031e-10	0.030591	2.02432e-08	post_infection_24h
interneurons	INE2	0.985026	0.000114798	1	post_infection_24h
interneurons	INF2	0.107272	0.00923123	0.340489	post_infection_24h
interneurons	ING1	0.0176796	0.0139798	0.0950905	post_infection_24h
interneurons	ING2	0.198672	0.0214288	0.500387	post_infection_24h
interneurons	ING3	0.441128	6.84857e-05	0.756115	post_infection_24h
interneurons	ING4	0.605448	-0.00992475	0.89316	post_infection_24h
interneurons	ING5	0.159124	0.00306321	0.434666	post_infection_24h
interneurons	INHA	0.440185	0.00190401	0.755174	post_infection_24h
interneurons	INHBA	0.53674	-0.0020306	0.839871	post_infection_24h
interneurons	INHBA-AS1	0.0648525	-0.0065021	0.242734	post_infection_24h
interneurons	INHBB	0.0113148	-0.0145103	0.0677197	post_infection_24h
interneurons	INHBE	0.931852	7.19602e-05	1	post_infection_24h
interneurons	INIP	0.507417	0.0102624	0.81632	post_infection_24h
interneurons	INKA1	0.807139	-0.000637604	0.979519	post_infection_24h
interneurons	INKA2	0.499984	0.000595065	0.810295	post_infection_24h
interneurons	INO80	0.437468	-0.00769464	0.752902	post_infection_24h
interneurons	INO80B	0.815504	0.00131398	0.979519	post_infection_24h
interneurons	INO80C	0.484008	0.00695102	0.797669	post_infection_24h
interneurons	INO80D	0.0106671	-0.0285006	0.0646347	post_infection_24h
interneurons	INO80E	0.0255981	0.010228	0.125284	post_infection_24h
interneurons	INPP1	0.0327549	-0.00861303	0.149302	post_infection_24h
interneurons	INPP4A	0.0112929	-0.0127333	0.0676322	post_infection_24h
interneurons	INPP4B	0.0263717	-0.000683272	0.1279	post_infection_24h
interneurons	INPP5A	0.0309386	0.00609612	0.143169	post_infection_24h
interneurons	INPP5B	0.336786	0.00361849	0.664086	post_infection_24h
interneurons	INPP5D	0.285282	-0.00047694	0.609839	post_infection_24h
interneurons	INPP5E	0.368307	-0.0010878	0.69843	post_infection_24h
interneurons	INPP5F	3.45055e-06	-0.0468036	7.06495e-05	post_infection_24h
interneurons	INPP5J	0.289483	-0.00460745	0.615075	post_infection_24h
interneurons	INPP5K	1.1103e-06	-0.0322095	2.55806e-05	post_infection_24h
interneurons	INPPL1	0.222058	-0.00892833	0.538305	post_infection_24h
interneurons	INSC	1	2.78644e-05	1	post_infection_24h
interneurons	INSIG1	5.59612e-08	-0.0818873	1.6795e-06	post_infection_24h
interneurons	INSIG2	2.48732e-07	0.0916376	6.54363e-06	post_infection_24h
interneurons	INSL3	0.171983	-0.00204969	0.456346	post_infection_24h
interneurons	INSM1	0.00961654	-0.00989588	0.0594749	post_infection_24h
interneurons	INSM2	0.963813	6.99853e-05	1	post_infection_24h
interneurons	INSR	0.0849925	0.00840712	0.292839	post_infection_24h
interneurons	INTS1	0.848591	0.00445032	0.989917	post_infection_24h
interneurons	INTS10	0.298666	-0.0169454	0.625683	post_infection_24h
interneurons	INTS11	6.43977e-07	-0.0654989	1.55763e-05	post_infection_24h
interneurons	INTS12	0.184754	-0.013066	0.477783	post_infection_24h
interneurons	INTS13	0.000173229	0.0244449	0.00218177	post_infection_24h
interneurons	INTS14	0.456884	-0.00690046	0.771767	post_infection_24h
interneurons	INTS2	0.280856	-0.00401297	0.603859	post_infection_24h
interneurons	INTS3	0.206965	-0.000654094	0.514739	post_infection_24h
interneurons	INTS4	0.570738	-0.000936274	0.865871	post_infection_24h
interneurons	INTS5	0.640588	-0.00121857	0.922772	post_infection_24h
interneurons	INTS6	0.665874	0.0121467	0.936025	post_infection_24h
interneurons	INTS6-AS1	0.230777	-0.00622505	0.551111	post_infection_24h
interneurons	INTS6L	0.066741	0.00636803	0.247989	post_infection_24h
interneurons	INTS7	0.182003	0.00725233	0.472532	post_infection_24h
interneurons	INTS8	0.325143	0.00603853	0.65003	post_infection_24h
interneurons	INTS9	0.277652	0.00440096	0.599542	post_infection_24h
interneurons	INTS9-AS1	0.0726243	0.000455596	0.263769	post_infection_24h
interneurons	INTU	0.00383449	0.0193299	0.0286475	post_infection_24h
interneurons	INVS	0.933284	-0.00133512	1	post_infection_24h
interneurons	IP6K1	0.0536512	-0.000496604	0.212786	post_infection_24h
interneurons	IP6K2	0.17927	0.031176	0.468177	post_infection_24h
interneurons	IPCEF1	0.693922	-0.000924415	0.94482	post_infection_24h
interneurons	IPMK	0.54128	-0.00517449	0.843368	post_infection_24h
interneurons	IPO11	0.016282	-0.0134568	0.0896395	post_infection_24h
interneurons	IPO13	0.0770734	-0.00865523	0.27453	post_infection_24h
interneurons	IPO4	0.939003	-4.09649e-05	1	post_infection_24h
interneurons	IPO5	0.00779781	0.038471	0.050243	post_infection_24h
interneurons	IPO7	0.00566874	0.0359158	0.0388867	post_infection_24h
interneurons	IPO8	0.0339012	0.00649762	0.15323	post_infection_24h
interneurons	IPO9	0.113674	0.0151425	0.351852	post_infection_24h
interneurons	IPO9-AS1	0.734389	0.00148847	0.964363	post_infection_24h
interneurons	IPP	0.11729	0.00620767	0.359453	post_infection_24h
interneurons	IPPK	0.209524	-0.00399659	0.518951	post_infection_24h
interneurons	IQANK1	0.808808	-0.00102014	0.979519	post_infection_24h
interneurons	IQCA1	0.797586	-0.000319553	0.979519	post_infection_24h
interneurons	IQCB1	0.186926	0.0196039	0.480948	post_infection_24h
interneurons	IQCC	0.399373	-0.00409154	0.717944	post_infection_24h
interneurons	IQCD	0.422097	0.000397987	0.740017	post_infection_24h
interneurons	IQCE	0.0835376	-0.0186579	0.289356	post_infection_24h
interneurons	IQCG	0.731564	-0.00387571	0.963243	post_infection_24h
interneurons	IQCH	0.839015	-0.000528281	0.985614	post_infection_24h
interneurons	IQCH-AS1	0.86977	-0.00123142	0.999525	post_infection_24h
interneurons	IQCJ	0.960591	-0.000254323	1	post_infection_24h
interneurons	IQCJ-SCHIP1	0.77432	-0.00112723	0.977516	post_infection_24h
interneurons	IQCK	0.00119682	0.0320169	0.0110605	post_infection_24h
interneurons	IQCN	0.392536	-0.00175981	0.71245	post_infection_24h
interneurons	IQGAP1	7.86043e-07	0.0419255	1.86759e-05	post_infection_24h
interneurons	IQGAP2	2.41827e-10	0.0805941	1.06278e-08	post_infection_24h
interneurons	IQGAP3	2.88352e-07	0.00826694	7.49944e-06	post_infection_24h
interneurons	IQSEC1	0.00307802	0.0326436	0.0240846	post_infection_24h
interneurons	IQSEC2	0.285734	-0.00238244	0.610464	post_infection_24h
interneurons	IQSEC3	6.3848e-06	-0.0125811	0.000120856	post_infection_24h
interneurons	IQUB	0.0848832	-0.00673412	0.292595	post_infection_24h
interneurons	IRAK1	0.754067	-0.000395189	0.97239	post_infection_24h
interneurons	IRAK1BP1	0.0136696	0.017244	0.0785054	post_infection_24h
interneurons	IRAK2	0.518786	-0.00175566	0.82598	post_infection_24h
interneurons	IRAK3	0.267578	0.000259298	0.586342	post_infection_24h
interneurons	IRAK4	0.787573	0.00233078	0.979519	post_infection_24h
interneurons	IREB2	0.11179	0.00438932	0.348099	post_infection_24h
interneurons	IRF1	0.0480204	0.00900848	0.196607	post_infection_24h
interneurons	IRF2	0.337986	0.00572437	0.665555	post_infection_24h
interneurons	IRF2BP1	0.157022	-0.0111732	0.430433	post_infection_24h
interneurons	IRF2BP2	0.000191546	-0.00709957	0.00238872	post_infection_24h
interneurons	IRF2BPL	0.00227401	0.0374847	0.018752	post_infection_24h
interneurons	IRF3	0.369978	0.00337228	0.69989	post_infection_24h
interneurons	IRF5	0.249883	-0.00112644	0.575657	post_infection_24h
interneurons	IRF6	0.409172	-0.00102786	0.727549	post_infection_24h
interneurons	IRF7	0.193212	0.00767016	0.491465	post_infection_24h
interneurons	IRF9	0.299548	0.00517932	0.626709	post_infection_24h
interneurons	IRGM	0.891455	0.000198612	1	post_infection_24h
interneurons	IRGQ	0.000285332	-0.0345614	0.00334735	post_infection_24h
interneurons	IRS1	0.817541	-0.00155584	0.979519	post_infection_24h
interneurons	IRS2	0.0245937	0.00735267	0.121472	post_infection_24h
interneurons	IRS4	0.971571	0.000228358	1	post_infection_24h
interneurons	IRX1	0.141453	0.00561678	0.403299	post_infection_24h
interneurons	IRX2	0.863734	0.00102501	0.997678	post_infection_24h
interneurons	IRX3	1	-7.99665e-05	1	post_infection_24h
interneurons	IRX4	0.0922889	0.0006519	0.309289	post_infection_24h
interneurons	IRX5	0.0159865	0.00375471	0.088423	post_infection_24h
interneurons	ISCA1	0.00301263	0.0396575	0.0236459	post_infection_24h
interneurons	ISCA2	0.0520991	0.0228277	0.208479	post_infection_24h
interneurons	ISCU	0.0436291	-0.0202253	0.183418	post_infection_24h
interneurons	ISG15	0.00491291	-0.00278926	0.0347469	post_infection_24h
interneurons	ISG20	0.601963	-0.00225112	0.890638	post_infection_24h
interneurons	ISG20L2	0.0608932	-0.00784602	0.232299	post_infection_24h
interneurons	ISL1	0.694424	-0.000345731	0.944895	post_infection_24h
interneurons	ISLR	0.0224677	0.00140841	0.11373	post_infection_24h
interneurons	ISLR2	0.242849	-0.00754126	0.566582	post_infection_24h
interneurons	ISOC1	0.297355	0.00548356	0.624376	post_infection_24h
interneurons	ISOC2	0.108489	-0.0186279	0.342544	post_infection_24h
interneurons	ISPD	0.648952	0.00153851	0.928141	post_infection_24h
interneurons	IST1	0.00722868	-0.036621	0.0472297	post_infection_24h
interneurons	ISY1	0.735679	0.0042867	0.965483	post_infection_24h
interneurons	ISYNA1	0.000389641	0.0492094	0.00430588	post_infection_24h
interneurons	ITCH	0.0014646	-0.0265929	0.0130543	post_infection_24h
interneurons	ITCH-AS1	0.789869	0.000731173	0.979519	post_infection_24h
interneurons	ITFG1	0.000182978	-0.0569438	0.00229442	post_infection_24h
interneurons	ITFG1-AS1	0.954547	-0.000164823	1	post_infection_24h
interneurons	ITFG2	0.346826	0.000774952	0.675837	post_infection_24h
interneurons	ITFG2-AS1	0.0131171	0.00557975	0.0762066	post_infection_24h
interneurons	ITGA1	0.753366	0.000461814	0.972249	post_infection_24h
interneurons	ITGA10	0.990982	4.62125e-05	1	post_infection_24h
interneurons	ITGA11	0.634618	0.00172119	0.918057	post_infection_24h
interneurons	ITGA2	0.000172923	0.0211917	0.00217911	post_infection_24h
interneurons	ITGA2B	0.288429	-0.00332433	0.614004	post_infection_24h
