## Supplementary Tables for "Detailed stratified GWAS analysis for severe COVID-19 in four European populations": Supplementary_Table_13.xlsx (part 7 of 17)

### Sheet: Sheet 1 (continued)
Differential gene expression analysis of SARS-CoV-2 infected human brain organoids. The analysis was performed using hurdle modeling, implemented in the R package MAST. The models were fitted using the condition, sample identification, number of detected genes (centered) and total counts of SARS-CoV-2 transcripts (centered) as covariates. Columns: celltype - cell type of human brain organoids; primerid - gene symbol; Pr(>Chisq) - likelihood ratio test p-value; coef - log2 fold change; FDR - False discovery rate; comparison - differential expression analysis comparing cells after infection with SARS-CoV-2 and mock group as a reference.
interneurons	ITGA3	0.0513781	-0.00593124	0.206318	post_infection_24h
interneurons	ITGA4	0.737331	-0.000296789	0.966484	post_infection_24h
interneurons	ITGA5	0.957752	-0.000211317	1	post_infection_24h
interneurons	ITGA6	9.51104e-08	0.0401741	2.72877e-06	post_infection_24h
interneurons	ITGA7	0.00816103	-0.0120408	0.0520976	post_infection_24h
interneurons	ITGA8	0.130864	-0.000657737	0.383463	post_infection_24h
interneurons	ITGA9	0.846245	-0.000943809	0.988498	post_infection_24h
interneurons	ITGAE	0.293424	0.0141252	0.619402	post_infection_24h
interneurons	ITGAV	0.834442	-0.00500574	0.983087	post_infection_24h
interneurons	ITGB1	1.45624e-05	0.0938365	0.000251061	post_infection_24h
interneurons	ITGB1BP1	0.34551	0.00334001	0.674143	post_infection_24h
interneurons	ITGB1BP2	0.381478	-0.00213502	0.70483	post_infection_24h
interneurons	ITGB3BP	9.09319e-09	0.0446434	3.19579e-07	post_infection_24h
interneurons	ITGB4	0.431504	0.000540672	0.748057	post_infection_24h
interneurons	ITGB5	0.950424	0.000641978	1	post_infection_24h
interneurons	ITGB8	0.0211242	-0.0239964	0.108201	post_infection_24h
interneurons	ITIH2	0.934693	-0.000298384	1	post_infection_24h
interneurons	ITIH4	0.427409	-0.00190401	0.744636	post_infection_24h
interneurons	ITIH5	0.480547	-0.000407101	0.795047	post_infection_24h
interneurons	ITM2A	0.579832	0.00329902	0.87342	post_infection_24h
interneurons	ITM2B	0.0131347	-0.0317513	0.0762703	post_infection_24h
interneurons	ITM2C	1.69069e-07	-0.0747359	4.64614e-06	post_infection_24h
interneurons	ITPA	0.6476	0.00257819	0.927797	post_infection_24h
interneurons	ITPK1	0.0346717	0.000799383	0.155804	post_infection_24h
interneurons	ITPK1-AS1	0.954614	0.000478602	1	post_infection_24h
interneurons	ITPKA	0.973829	-4.76988e-05	1	post_infection_24h
interneurons	ITPKB	0.8839	0.000535315	1	post_infection_24h
interneurons	ITPKC	0.0414059	-0.00823111	0.176462	post_infection_24h
interneurons	ITPR1	0.324429	-0.00247585	0.649231	post_infection_24h
interneurons	ITPR1-DT	0.905472	-0.000191828	1	post_infection_24h
interneurons	ITPR2	0.64578	-0.0013212	0.927264	post_infection_24h
interneurons	ITPR3	0.362808	-0.000171631	0.692899	post_infection_24h
interneurons	ITPRIP	0.437117	0.00298939	0.752637	post_infection_24h
interneurons	ITPRIPL1	0.978341	-0.000266598	1	post_infection_24h
interneurons	ITPRIPL2	0.451729	0.00162825	0.766472	post_infection_24h
interneurons	ITSN1	0.148791	-0.0231959	0.416108	post_infection_24h
interneurons	ITSN2	0.0200307	0.0116926	0.104097	post_infection_24h
interneurons	IVD	0.000463076	0.0174773	0.0050201	post_infection_24h
interneurons	IVNS1ABP	0.530871	0.0145564	0.835597	post_infection_24h
interneurons	IWS1	0.0312746	-0.0105879	0.144226	post_infection_24h
interneurons	IYD	0.592695	-0.00091498	0.883182	post_infection_24h
interneurons	IZUMO4	0.0491272	-0.00725106	0.199779	post_infection_24h
interneurons	JADE1	1.19994e-07	0.0569576	3.39151e-06	post_infection_24h
interneurons	JADE2	0.450346	-0.00295771	0.765535	post_infection_24h
interneurons	JADE3	0.121817	0.00613271	0.367919	post_infection_24h
interneurons	JAG1	1.86116e-05	-0.06266	0.000313783	post_infection_24h
interneurons	JAG2	0.00174373	-0.0135872	0.015054	post_infection_24h
interneurons	JAGN1	0.0720308	0.0159298	0.262368	post_infection_24h
interneurons	JAK1	0.00290534	-0.00545142	0.022946	post_infection_24h
interneurons	JAK2	0.0180794	-0.0143567	0.0965151	post_infection_24h
interneurons	JAK3	0.0934563	-0.00321519	0.311259	post_infection_24h
interneurons	JAKMIP1	0.101777	-0.00838607	0.329326	post_infection_24h
interneurons	JAKMIP2	0.101143	0.0197464	0.32826	post_infection_24h
interneurons	JAKMIP2-AS1	0.00139303	0.00461184	0.0125093	post_infection_24h
interneurons	JAKMIP3	0.397954	-0.00224439	0.716186	post_infection_24h
interneurons	JAM2	4.37246e-07	0.0587345	1.09475e-05	post_infection_24h
interneurons	JAM3	0.000315217	0.0364158	0.00362389	post_infection_24h
interneurons	JARID2	2.37668e-07	0.0513855	6.27593e-06	post_infection_24h
interneurons	JARID2-AS1	0.449502	0.000231994	0.764549	post_infection_24h
interneurons	JAZF1	0.35514	2.04035e-05	0.686125	post_infection_24h
interneurons	JAZF1-AS1	0.417305	0.000385291	0.736015	post_infection_24h
interneurons	JCAD	0.68927	-0.000795588	0.9439	post_infection_24h
interneurons	JDP2	0.736604	0.00107528	0.96592	post_infection_24h
interneurons	JHY	0.165378	-0.000279829	0.445403	post_infection_24h
interneurons	JKAMP	0.0593741	0.013378	0.228298	post_infection_24h
interneurons	JMJD1C	1.81242e-07	-0.0846171	4.93901e-06	post_infection_24h
interneurons	JMJD1C-AS1	0.726343	0.000618371	0.960723	post_infection_24h
interneurons	JMJD4	0.976438	0.000523439	1	post_infection_24h
interneurons	JMJD6	0.00711305	-0.0237866	0.0466078	post_infection_24h
interneurons	JMJD7-PLA2G4B	0.742179	0.000269511	0.968541	post_infection_24h
interneurons	JMJD8	0.666769	-0.00479635	0.936484	post_infection_24h
interneurons	JMY	0.00320852	-0.0313021	0.0249261	post_infection_24h
interneurons	JOSD1	0.847204	0.00304657	0.989091	post_infection_24h
interneurons	JOSD2	0.164968	0.0105271	0.444769	post_infection_24h
interneurons	JPH1	0.768237	0.00303387	0.976241	post_infection_24h
interneurons	JPH3	0.0867653	-0.0119703	0.297062	post_infection_24h
interneurons	JPH4	0.00235609	-0.0445244	0.0192893	post_infection_24h
interneurons	JPT1	0.0033989	-0.000423925	0.0260853	post_infection_24h
interneurons	JPT2	0.000155061	0.0267966	0.00198139	post_infection_24h
interneurons	JPX	0.00112076	0.0781735	0.0104469	post_infection_24h
interneurons	JRKL	4.21331e-05	-0.0264464	0.000641531	post_infection_24h
interneurons	JSRP1	0.979146	-0.000176908	1	post_infection_24h
interneurons	JTB	0.178992	-0.0356357	0.467793	post_infection_24h
interneurons	JUN	3.06616e-08	-0.115978	9.64636e-07	post_infection_24h
interneurons	JUNB	0.00577323	-0.00422265	0.0395084	post_infection_24h
interneurons	JUND	1.68819e-12	-0.128667	9.5312e-11	post_infection_24h
interneurons	JUP	0.25922	0.00383915	0.580299	post_infection_24h
interneurons	KALRN	2.40634e-05	-0.0409534	0.000390928	post_infection_24h
interneurons	KANK1	0.901392	0.000720297	1	post_infection_24h
interneurons	KANK2	0.0281403	0.00367865	0.133643	post_infection_24h
interneurons	KANK3	0.867534	-0.000884847	0.998676	post_infection_24h
interneurons	KANK4	0.987317	0.000425469	1	post_infection_24h
interneurons	KANSL1	0.043289	0.0252388	0.182308	post_infection_24h
interneurons	KANSL1-AS1	0.0657817	0.00416816	0.245297	post_infection_24h
interneurons	KANSL1L	0.550322	-0.00635558	0.850254	post_infection_24h
interneurons	KANSL2	0.0336052	-0.0247243	0.152174	post_infection_24h
interneurons	KANSL3	0.0418877	-0.00902703	0.177829	post_infection_24h
interneurons	KANTR	0.0213963	-0.00780909	0.109497	post_infection_24h
interneurons	KARS	0.300324	-0.0110254	0.626772	post_infection_24h
interneurons	KAT14	0.275775	-0.0060035	0.59694	post_infection_24h
interneurons	KAT2A	0.686268	-0.00666139	0.942049	post_infection_24h
interneurons	KAT2B	0.974617	0.000543706	1	post_infection_24h
interneurons	KAT5	0.535996	0.00941274	0.839436	post_infection_24h
interneurons	KAT6A	0.0181447	-0.0270167	0.0967194	post_infection_24h
interneurons	KAT6B	0.00850692	-0.0267374	0.0538984	post_infection_24h
interneurons	KAT7	0.649188	0.000108082	0.928141	post_infection_24h
interneurons	KAT8	0.0322713	-0.025411	0.14756	post_infection_24h
interneurons	KATNA1	8.21976e-06	0.0436941	0.000150954	post_infection_24h
interneurons	KATNAL1	0.000266299	0.0219622	0.0031619	post_infection_24h
interneurons	KATNAL2	0.261712	0.00152467	0.580299	post_infection_24h
interneurons	KATNB1	0.540313	-0.000408128	0.842609	post_infection_24h
interneurons	KATNBL1	0.0459102	0.0342876	0.190602	post_infection_24h
interneurons	KAZALD1	0.135883	-0.00176694	0.393119	post_infection_24h
interneurons	KAZN	0.140711	0.00459581	0.401938	post_infection_24h
interneurons	KBTBD11	0.149661	-0.0145355	0.417634	post_infection_24h
interneurons	KBTBD11-OT1	0.875924	0.00155279	1	post_infection_24h
interneurons	KBTBD12	0.180878	0.000604064	0.470534	post_infection_24h
interneurons	KBTBD2	0.066833	0.00648376	0.248232	post_infection_24h
interneurons	KBTBD3	0.0802166	-0.00977806	0.281833	post_infection_24h
interneurons	KBTBD4	0.928049	0.00213951	1	post_infection_24h
interneurons	KBTBD6	6.69379e-06	-0.0489086	0.000126025	post_infection_24h
interneurons	KBTBD7	0.410404	-0.00344284	0.728759	post_infection_24h
interneurons	KBTBD8	0.873361	-0.00103034	1	post_infection_24h
interneurons	KC877982.1	0.0452473	0.00445028	0.188536	post_infection_24h
interneurons	KCMF1	0.0040805	0.0352327	0.0300524	post_infection_24h
interneurons	KCNA1	0.767694	-0.000606333	0.976213	post_infection_24h
interneurons	KCNA2	8.3281e-05	-0.0147446	0.00114638	post_infection_24h
interneurons	KCNA3	0.088174	-0.00547162	0.300128	post_infection_24h
interneurons	KCNA4	0.905005	-1.68071e-06	1	post_infection_24h
interneurons	KCNA5	0.512367	-0.000863375	0.820435	post_infection_24h
interneurons	KCNA7	0.503317	0.0010055	0.81264	post_infection_24h
interneurons	KCNAB1	0.126772	0.00351835	0.376896	post_infection_24h
interneurons	KCNAB2	0.30072	0.00246688	0.626935	post_infection_24h
interneurons	KCNAB3	0.0206525	0.0122915	0.106521	post_infection_24h
interneurons	KCNB1	0.0519873	-0.0158331	0.208185	post_infection_24h
interneurons	KCNB2	0.354572	-0.00547217	0.685844	post_infection_24h
interneurons	KCNC1	0.414875	-0.00296539	0.733612	post_infection_24h
interneurons	KCNC2	0.0623598	-0.00236452	0.23592	post_infection_24h
interneurons	KCNC3	0.231734	-0.00459684	0.552542	post_infection_24h
interneurons	KCNC4	0.0700917	-0.00961614	0.256823	post_infection_24h
interneurons	KCND1	0.255202	0.00166037	0.580299	post_infection_24h
interneurons	KCND2	0.0281084	-0.00688583	0.13364	post_infection_24h
interneurons	KCND3	3.67086e-05	-0.0352058	0.000570359	post_infection_24h
interneurons	KCND3-AS1	0.677801	-0.000403432	0.939359	post_infection_24h
interneurons	KCNE1	0.980846	-9.40455e-05	1	post_infection_24h
interneurons	KCNE2	0.124166	-0.00228974	0.372841	post_infection_24h
interneurons	KCNE4	0.791255	-0.000821537	0.979519	post_infection_24h
interneurons	KCNE5	0.781983	0.000104938	0.979519	post_infection_24h
interneurons	KCNF1	5.18256e-05	-0.0329133	0.00076172	post_infection_24h
interneurons	KCNG1	0.166165	-0.0115596	0.446624	post_infection_24h
interneurons	KCNG2	0.91854	0.000360886	1	post_infection_24h
interneurons	KCNG3	0.434027	0.000900676	0.750407	post_infection_24h
interneurons	KCNH1	0.237393	-0.00293399	0.560181	post_infection_24h
interneurons	KCNH2	0.218943	-0.00181022	0.533762	post_infection_24h
interneurons	KCNH3	0.468743	-0.00225283	0.784012	post_infection_24h
interneurons	KCNH4	0.164145	0.000473318	0.443179	post_infection_24h
interneurons	KCNH5	0.0417994	-0.00148349	0.177575	post_infection_24h
interneurons	KCNH6	0.0500021	0.000744172	0.202324	post_infection_24h
interneurons	KCNH7	0.260567	-0.00520251	0.580299	post_infection_24h
interneurons	KCNH8	0.00907648	-0.0166392	0.0568595	post_infection_24h
interneurons	KCNIP1	0.00390314	-0.0135917	0.0290557	post_infection_24h
interneurons	KCNIP2	1.44025e-19	-0.0961417	1.42211e-17	post_infection_24h
interneurons	KCNIP2-AS1	0.920144	7.75205e-05	1	post_infection_24h
interneurons	KCNIP3	0.569968	0.00232589	0.865424	post_infection_24h
interneurons	KCNIP4	0.00204936	-0.0163417	0.0171916	post_infection_24h
interneurons	KCNIP4-IT1	0.0279153	-0.0106449	0.133038	post_infection_24h
interneurons	KCNJ10	0.167682	0.0045243	0.44901	post_infection_24h
interneurons	KCNJ11	0.701408	0.000801689	0.948392	post_infection_24h
interneurons	KCNJ12	0.431873	-0.00269054	0.748411	post_infection_24h
interneurons	KCNJ13	0.636847	0.0005976	0.919939	post_infection_24h
interneurons	KCNJ14	0.851568	-0.00177625	0.9918	post_infection_24h
interneurons	KCNJ2	0.547565	0.00186492	0.848025	post_infection_24h
interneurons	KCNJ2-AS1	0.816172	0.000620287	0.979519	post_infection_24h
interneurons	KCNJ3	0.839687	-0.00134162	0.986149	post_infection_24h
interneurons	KCNJ4	0.925055	0.0011268	1	post_infection_24h
interneurons	KCNJ5	0.943872	-0.00047547	1	post_infection_24h
interneurons	KCNJ6	0.113814	-0.00991822	0.352038	post_infection_24h
interneurons	KCNJ8	0.428371	0.00157755	0.745285	post_infection_24h
interneurons	KCNJ9	0.335346	-0.00315919	0.662453	post_infection_24h
interneurons	KCNK1	0.252096	0.0022228	0.578233	post_infection_24h
interneurons	KCNK10	0.284074	0.00624254	0.608227	post_infection_24h
interneurons	KCNK12	0.0773646	-0.00893468	0.275161	post_infection_24h
interneurons	KCNK15	0.887289	-4.0391e-05	1	post_infection_24h
interneurons	KCNK15-AS1	0.733924	-0.00146249	0.964172	post_infection_24h
interneurons	KCNK2	0.657377	-0.00048509	0.931868	post_infection_24h
interneurons	KCNK3	0.0244468	-0.00656037	0.121021	post_infection_24h
interneurons	KCNK4	0.155328	-0.000343409	0.427522	post_infection_24h
interneurons	KCNK6	0.122243	-0.00469432	0.368766	post_infection_24h
interneurons	KCNK7	0.319045	-0.00160124	0.642569	post_infection_24h
interneurons	KCNK9	0.6845	-0.00105443	0.941469	post_infection_24h
interneurons	KCNMA1	0.0868285	-0.0145653	0.297145	post_infection_24h
interneurons	KCNMB1	0.262523	0.00198824	0.580299	post_infection_24h
interneurons	KCNMB2	0.558447	-0.00119652	0.856425	post_infection_24h
interneurons	KCNMB2-AS1	0.806018	0.000107997	0.979519	post_infection_24h
interneurons	KCNMB3	0.104925	0.00318987	0.335892	post_infection_24h
interneurons	KCNMB4	0.580307	0.00759	0.8737	post_infection_24h
interneurons	KCNN1	0.562385	0.00672015	0.859172	post_infection_24h
interneurons	KCNN2	0.517692	-0.00275138	0.825218	post_infection_24h
interneurons	KCNN3	0.0859264	0.00335817	0.295432	post_infection_24h
interneurons	KCNQ1OT1	3.25541e-06	0.0701408	6.68942e-05	post_infection_24h
interneurons	KCNQ2	2.92807e-08	0.107098	9.2502e-07	post_infection_24h
interneurons	KCNQ3	0.00365335	0.0339231	0.0275839	post_infection_24h
interneurons	KCNQ4	0.952079	-0.000127653	1	post_infection_24h
interneurons	KCNQ5	0.331668	-0.00207421	0.658744	post_infection_24h
interneurons	KCNRG	0.132146	0.00245361	0.385683	post_infection_24h
interneurons	KCNS2	0.117527	-0.00202109	0.359919	post_infection_24h
interneurons	KCNS3	0.852822	-0.000457531	0.992602	post_infection_24h
interneurons	KCNT1	0.994311	1.662e-05	1	post_infection_24h
interneurons	KCNT2	0.0476634	-0.0132752	0.195531	post_infection_24h
interneurons	KCP	0.0425591	0.00314341	0.180099	post_infection_24h
interneurons	KCTD1	0.142686	0.00342485	0.405397	post_infection_24h
interneurons	KCTD10	0.682791	0.000451837	0.941284	post_infection_24h
interneurons	KCTD11	0.510196	0.00284522	0.81882	post_infection_24h
interneurons	KCTD12	0.332864	0.00489597	0.660168	post_infection_24h
interneurons	KCTD13	0.00378926	-0.0229457	0.0283933	post_infection_24h
interneurons	KCTD14	0.440078	0.000884705	0.755174	post_infection_24h
interneurons	KCTD15	0.818891	0.0019771	0.979519	post_infection_24h
interneurons	KCTD16	0.00673908	-0.0132827	0.0447096	post_infection_24h
interneurons	KCTD17	0.257351	0.00772137	0.580299	post_infection_24h
interneurons	KCTD18	0.305812	0.00406191	0.631067	post_infection_24h
interneurons	KCTD19	0.98126	0.000107222	1	post_infection_24h
interneurons	KCTD2	0.0363293	-0.0149072	0.161025	post_infection_24h
interneurons	KCTD20	0.864524	-0.00456099	0.998123	post_infection_24h
interneurons	KCTD21	0.801663	-0.00124385	0.979519	post_infection_24h
interneurons	KCTD21-AS1	0.541882	0.00148002	0.843786	post_infection_24h
interneurons	KCTD3	0.0351027	0.0137344	0.157022	post_infection_24h
interneurons	KCTD4	0.998727	0.000189386	1	post_infection_24h
interneurons	KCTD5	0.498113	-0.00804107	0.809238	post_infection_24h
interneurons	KCTD6	0.619789	0.0116655	0.906526	post_infection_24h
interneurons	KCTD7	0.00389811	-0.0207773	0.0290277	post_infection_24h
interneurons	KCTD8	0.00361428	-0.00493454	0.0273608	post_infection_24h
interneurons	KCTD9	0.0268457	0.0130673	0.129483	post_infection_24h
interneurons	KDELC1	0.871676	0.00120271	1	post_infection_24h
interneurons	KDELC2	0.451748	0.000120104	0.766472	post_infection_24h
interneurons	KDELR1	0.0485119	0.000148063	0.197944	post_infection_24h
interneurons	KDELR2	0.00120214	-0.00871535	0.0110876	post_infection_24h
interneurons	KDELR3	0.288125	-0.00439721	0.61373	post_infection_24h
interneurons	KDF1	0.244744	-0.00120047	0.568991	post_infection_24h
interneurons	KDM1A	0.000229287	0.106387	0.00278033	post_infection_24h
interneurons	KDM1B	0.238351	-0.000546479	0.561742	post_infection_24h
interneurons	KDM2A	0.288547	-0.00859259	0.614051	post_infection_24h
interneurons	KDM2B	0.115343	0.0153868	0.354754	post_infection_24h
interneurons	KDM3A	0.00030806	-0.0401116	0.00356453	post_infection_24h
interneurons	KDM3B	0.103243	0.0140833	0.332138	post_infection_24h
interneurons	KDM4A	0.161839	0.000355861	0.439417	post_infection_24h
interneurons	KDM4A-AS1	0.125406	0.00365061	0.374683	post_infection_24h
interneurons	KDM4B	0.00100307	0.0440334	0.00954482	post_infection_24h
interneurons	KDM4C	0.864501	0.00346797	0.998123	post_infection_24h
interneurons	KDM4D	0.414959	0.000752253	0.733612	post_infection_24h
interneurons	KDM5A	0.00186639	0.0349577	0.0158905	post_infection_24h
interneurons	KDM5B	0.000170747	0.0855185	0.00215954	post_infection_24h
interneurons	KDM5C	0.000129044	0.00558189	0.00168675	post_infection_24h
interneurons	KDM6A	0.00692486	0.00332398	0.0456632	post_infection_24h
interneurons	KDM6B	1.35238e-08	0.106104	4.62466e-07	post_infection_24h
interneurons	KDM7A	0.247011	-0.00196447	0.571755	post_infection_24h
interneurons	KDM8	0.889622	-0.000872779	1	post_infection_24h
interneurons	KDSR	0.0515647	0.024414	0.206812	post_infection_24h
interneurons	KEAP1	0.0135982	0.00399417	0.078304	post_infection_24h
interneurons	KEL	0.0910964	-0.00371788	0.306599	post_infection_24h
interneurons	KF456478.1	0.0244902	0.000976208	0.121171	post_infection_24h
interneurons	KHDC1	0.986396	-0.000457575	1	post_infection_24h
interneurons	KHDC1L	0.6529	0.000148125	0.929505	post_infection_24h
interneurons	KHDC3L	0.382935	-0.00186709	0.705991	post_infection_24h
interneurons	KHDC4	0.015573	-0.0326119	0.0866561	post_infection_24h
interneurons	KHDRBS1	3.07245e-06	0.121351	6.37087e-05	post_infection_24h
interneurons	KHDRBS2	0.418158	-0.00660398	0.736698	post_infection_24h
interneurons	KHDRBS3	0.000787001	0.0217222	0.00783873	post_infection_24h
interneurons	KHK	0.245242	0.00549521	0.569567	post_infection_24h
interneurons	KHNYN	0.495494	0.00203098	0.807163	post_infection_24h
interneurons	KHSRP	0.0394962	0.0149827	0.170716	post_infection_24h
interneurons	KIAA0040	0.827113	0.000902883	0.979519	post_infection_24h
interneurons	KIAA0100	0.0046608	-0.029258	0.0333046	post_infection_24h
interneurons	KIAA0232	0.0259886	-0.0325152	0.126553	post_infection_24h
interneurons	KIAA0319	0.299043	-0.00282248	0.626009	post_infection_24h
interneurons	KIAA0319L	0.926002	0.00289837	1	post_infection_24h
interneurons	KIAA0355	0.5826	0.00382735	0.875498	post_infection_24h
interneurons	KIAA0391	0.791952	-0.00073804	0.979519	post_infection_24h
interneurons	KIAA0408	0.738379	-0.000232246	0.966757	post_infection_24h
interneurons	KIAA0513	0.365461	-0.00561094	0.695404	post_infection_24h
interneurons	KIAA0556	0.349525	-0.00720142	0.679717	post_infection_24h
interneurons	KIAA0586	0.0781684	0.015959	0.277007	post_infection_24h
interneurons	KIAA0753	0.184916	-0.00863008	0.477931	post_infection_24h
interneurons	KIAA0825	0.651451	0.000304466	0.92875	post_infection_24h
interneurons	KIAA0895	0.970283	-0.00110809	1	post_infection_24h
interneurons	KIAA0895L	0.0012959	-0.0330054	0.0117997	post_infection_24h
interneurons	KIAA0930	0.0134726	-0.0115013	0.0777182	post_infection_24h
interneurons	KIAA1024	0.595522	-0.00133468	0.885192	post_infection_24h
interneurons	KIAA1024L	0.943731	-0.000139398	1	post_infection_24h
interneurons	KIAA1109	7.79937e-05	-0.0540923	0.00108672	post_infection_24h
interneurons	KIAA1143	0.010181	0.00647852	0.0621737	post_infection_24h
interneurons	KIAA1147	0.00922572	0.0114379	0.0576519	post_infection_24h
interneurons	KIAA1191	0.00543105	-0.043446	0.0375498	post_infection_24h
interneurons	KIAA1211	0.254694	0.00992516	0.580299	post_infection_24h
interneurons	KIAA1211L	0.00421325	0.00427537	0.0308211	post_infection_24h
interneurons	KIAA1217	0.0539924	0.00958745	0.213989	post_infection_24h
interneurons	KIAA1257	0.0240807	0.00534073	0.119794	post_infection_24h
interneurons	KIAA1324	0.163343	0.0101873	0.441905	post_infection_24h
interneurons	KIAA1324L	0.373003	0.00185692	0.702778	post_infection_24h
interneurons	KIAA1328	0.264945	0.00924657	0.582999	post_infection_24h
interneurons	KIAA1468	0.00451205	-0.0249792	0.032527	post_infection_24h
interneurons	KIAA1522	0.343142	-0.00107702	0.671343	post_infection_24h
interneurons	KIAA1549	0.0434928	-0.00375703	0.183031	post_infection_24h
interneurons	KIAA1549L	0.510352	0.00413998	0.818964	post_infection_24h
interneurons	KIAA1551	0.771734	-0.00180575	0.976345	post_infection_24h
interneurons	KIAA1586	0.0313166	0.00214897	0.144361	post_infection_24h
interneurons	KIAA1614	0.852077	0.000399991	0.992114	post_infection_24h
interneurons	KIAA1614-AS1	0.618672	-0.00139226	0.905722	post_infection_24h
interneurons	KIAA1671	0.519155	-0.00299305	0.826221	post_infection_24h
interneurons	KIAA1841	0.474699	0.000699989	0.789516	post_infection_24h
interneurons	KIAA1958	0.209995	0.0144127	0.519674	post_infection_24h
interneurons	KIAA2012	0.376792	-0.00176876	0.704112	post_infection_24h
interneurons	KIAA2013	0.027254	-0.00241619	0.130843	post_infection_24h
interneurons	KIAA2026	0.000131964	-0.0375416	0.00171998	post_infection_24h
interneurons	KIDINS220	1.54992e-08	-0.078897	5.2296e-07	post_infection_24h
interneurons	KIF11	9.041e-36	0.0846686	2.82488e-33	post_infection_24h
interneurons	KIF12	0.923478	0.000362289	1	post_infection_24h
interneurons	KIF13A	0.637541	0.00445158	0.920068	post_infection_24h
interneurons	KIF13B	0.299689	0.00356007	0.626718	post_infection_24h
interneurons	KIF14	2.54219e-16	0.0390342	2.0064e-14	post_infection_24h
interneurons	KIF15	7.84193e-29	0.0634913	1.49055e-26	post_infection_24h
interneurons	KIF16B	0.0252757	-0.00595908	0.124168	post_infection_24h
interneurons	KIF17	0.983706	-0.000225043	1	post_infection_24h
interneurons	KIF18A	3.90923e-23	0.0498915	5.12446e-21	post_infection_24h
interneurons	KIF18B	1.04633e-17	0.0147129	9.1791e-16	post_infection_24h
interneurons	KIF19	0.962576	-4.29218e-05	1	post_infection_24h
interneurons	KIF1A	2.6152e-06	-0.101846	5.51804e-05	post_infection_24h
interneurons	KIF1B	0.00615413	0.0203243	0.0416254	post_infection_24h
interneurons	KIF1BP	0.0090516	0.00490473	0.056766	post_infection_24h
interneurons	KIF1C	0.812635	-0.00260821	0.979519	post_infection_24h
interneurons	KIF20A	2.95303e-11	0.0249898	1.46745e-09	post_infection_24h
interneurons	KIF20B	5.99801e-19	0.100257	5.74826e-17	post_infection_24h
interneurons	KIF21A	1.35856e-07	-0.0944906	3.77435e-06	post_infection_24h
interneurons	KIF21B	0.0626778	-0.0184035	0.236692	post_infection_24h
interneurons	KIF22	3.89827e-25	0.104927	5.81148e-23	post_infection_24h
interneurons	KIF23	1.11391e-27	0.0664665	1.93947e-25	post_infection_24h
interneurons	KIF24	4.30844e-07	0.00623208	1.08228e-05	post_infection_24h
interneurons	KIF25	0.966004	6.855e-05	1	post_infection_24h
interneurons	KIF26A	0.872964	0.00139194	1	post_infection_24h
interneurons	KIF26B	0.952947	-0.000486148	1	post_infection_24h
interneurons	KIF27	0.956712	0.00170786	1	post_infection_24h
interneurons	KIF2A	0.0170428	0.055176	0.0928865	post_infection_24h
interneurons	KIF2C	1.7801e-34	0.0830808	5.01264e-32	post_infection_24h
interneurons	KIF3A	0.000678094	-0.0162496	0.0069202	post_infection_24h
interneurons	KIF3B	0.0168397	-0.0191507	0.0920876	post_infection_24h
interneurons	KIF3C	0.128516	-0.0182161	0.379509	post_infection_24h
interneurons	KIF4A	7.24451e-29	0.0602723	1.40034e-26	post_infection_24h
interneurons	KIF4B	0.946749	0.000177836	1	post_infection_24h
interneurons	KIF5A	0.0207405	0.012953	0.10686	post_infection_24h
interneurons	KIF5B	0.000977254	0.11091	0.00936182	post_infection_24h
interneurons	KIF5C	1.03438e-15	-0.185327	7.83828e-14	post_infection_24h
interneurons	KIF6	0.117642	0.000796607	0.360173	post_infection_24h
interneurons	KIF7	0.642043	-0.00281651	0.923999	post_infection_24h
interneurons	KIF9	0.762472	0.00259709	0.975121	post_infection_24h
interneurons	KIF9-AS1	0.922299	0.000833165	1	post_infection_24h
interneurons	KIFAP3	0.011992	-0.0376908	0.070935	post_infection_24h
interneurons	KIFC1	1.67303e-32	0.0640932	4.05958e-30	post_infection_24h
interneurons	KIFC2	1.56821e-05	-0.0315921	0.000268336	post_infection_24h
interneurons	KIFC3	0.32115	-0.00680049	0.645157	post_infection_24h
interneurons	KIN	0.105709	-0.0228116	0.337501	post_infection_24h
interneurons	KIR3DX1	0.119218	0.000596897	0.363243	post_infection_24h
interneurons	KIRREL1	0.613639	-0.000725151	0.901022	post_infection_24h
interneurons	KIRREL2	0.463688	-0.00196483	0.779304	post_infection_24h
interneurons	KIRREL3	0.987607	-0.000326756	1	post_infection_24h
interneurons	KISS1R	0.358102	0.00127114	0.688117	post_infection_24h
interneurons	KIT	0.269337	-0.00225545	0.588214	post_infection_24h
interneurons	KITLG	0.165129	0.00434585	0.445004	post_infection_24h
interneurons	KIZ	0.996804	1.61616e-05	1	post_infection_24h
interneurons	KIZ-AS1	0.990336	-9.62774e-05	1	post_infection_24h
interneurons	KL	0.731694	-0.000211178	0.963301	post_infection_24h
interneurons	KLB	0.987058	0.000127299	1	post_infection_24h
interneurons	KLC1	2.35162e-08	-0.0379126	7.69557e-07	post_infection_24h
interneurons	KLC2	0.0232318	-0.00688862	0.116614	post_infection_24h
interneurons	KLC3	0.252624	-0.00275711	0.578965	post_infection_24h
interneurons	KLC4	0.0783774	-0.0102535	0.277595	post_infection_24h
interneurons	KLF1	0.132282	0.00183481	0.385934	post_infection_24h
interneurons	KLF10	0.00381827	0.0161723	0.0285544	post_infection_24h
interneurons	KLF11	0.26975	-0.00742574	0.588735	post_infection_24h
interneurons	KLF12	0.00220154	-0.0182995	0.018207	post_infection_24h
interneurons	KLF13	0.000127366	0.069826	0.0016696	post_infection_24h
interneurons	KLF15	0.269772	0.00285438	0.588735	post_infection_24h
interneurons	KLF16	0.00668363	0.0171709	0.0444322	post_infection_24h
interneurons	KLF2	0.561155	-0.00240533	0.858443	post_infection_24h
interneurons	KLF3	0.0251296	0.0317065	0.12353	post_infection_24h
interneurons	KLF4	0.813801	-0.000767114	0.979519	post_infection_24h
interneurons	KLF5	0.8524	-0.00135215	0.992262	post_infection_24h
interneurons	KLF6	0.0687283	0.0114281	0.253116	post_infection_24h
interneurons	KLF7	0.0206462	-0.0148162	0.106518	post_infection_24h
interneurons	KLF8	0.961804	0.000185186	1	post_infection_24h
interneurons	KLF9	0.0364488	-0.0142092	0.161429	post_infection_24h
interneurons	KLHDC1	0.430856	-0.00118507	0.747387	post_infection_24h
interneurons	KLHDC10	3.00295e-09	-0.072531	1.13967e-07	post_infection_24h
interneurons	KLHDC2	0.00173055	-0.0312026	0.0149516	post_infection_24h
interneurons	KLHDC3	0.390595	0.0118554	0.711399	post_infection_24h
interneurons	KLHDC4	0.709161	-0.00444372	0.952887	post_infection_24h
interneurons	KLHDC8A	5.23258e-07	0.0418777	1.28749e-05	post_infection_24h
interneurons	KLHDC8B	0.529235	-8.91233e-05	0.834439	post_infection_24h
interneurons	KLHDC9	0.0646903	0.00524318	0.242365	post_infection_24h
interneurons	KLHL10	0.119921	0.00103633	0.364558	post_infection_24h
interneurons	KLHL11	0.582339	-0.00500604	0.875466	post_infection_24h
interneurons	KLHL12	0.194829	-0.00645749	0.49409	post_infection_24h
interneurons	KLHL13	0.636676	-0.00118582	0.919868	post_infection_24h
interneurons	KLHL14	0.145711	0.00792573	0.41097	post_infection_24h
interneurons	KLHL15	0.498076	-0.00721823	0.809238	post_infection_24h
interneurons	KLHL17	0.402781	-0.00123045	0.720678	post_infection_24h
interneurons	KLHL18	0.960574	-0.00115324	1	post_infection_24h
interneurons	KLHL2	0.105756	-0.00667163	0.337605	post_infection_24h
interneurons	KLHL20	0.249881	-0.00392938	0.575657	post_infection_24h
interneurons	KLHL21	0.0375404	-0.00771191	0.164665	post_infection_24h
interneurons	KLHL22	0.302379	0.00890906	0.628025	post_infection_24h
interneurons	KLHL23	0.360478	0.020076	0.690163	post_infection_24h
interneurons	KLHL24	0.00716589	-0.0405725	0.0468866	post_infection_24h
interneurons	KLHL25	0.598069	0.00417941	0.887189	post_infection_24h
interneurons	KLHL26	0.699594	0.00371603	0.947174	post_infection_24h
interneurons	KLHL28	6.62479e-07	-0.0492561	1.59562e-05	post_infection_24h
interneurons	KLHL29	0.408185	0.00309816	0.7263	post_infection_24h
interneurons	KLHL3	0.378464	-0.0054126	0.704112	post_infection_24h
interneurons	KLHL31	0.339731	-0.00175117	0.66778	post_infection_24h
interneurons	KLHL32	0.740817	-0.00114218	0.968126	post_infection_24h
interneurons	KLHL34	0.736679	-0.0017161	0.965962	post_infection_24h
interneurons	KLHL35	0.000483053	-0.0336947	0.0051898	post_infection_24h
interneurons	KLHL36	0.00017135	-0.0158539	0.00216287	post_infection_24h
interneurons	KLHL4	0.0781749	-0.00342979	0.277007	post_infection_24h
interneurons	KLHL41	0.340536	0.00117011	0.668809	post_infection_24h
interneurons	KLHL42	0.0153175	-0.0280038	0.0856315	post_infection_24h
interneurons	KLHL5	0.339679	-0.0132013	0.667751	post_infection_24h
interneurons	KLHL6	0.424411	-0.000407955	0.742417	post_infection_24h
interneurons	KLHL7	0.0970271	0.0247712	0.31866	post_infection_24h
interneurons	KLHL7-DT	0.951988	0.00017436	1	post_infection_24h
interneurons	KLHL8	0.130817	-0.0168475	0.383373	post_infection_24h
interneurons	KLHL9	0.0190301	-0.0203198	0.100013	post_infection_24h
interneurons	KLK10	0.904629	-0.000329031	1	post_infection_24h
interneurons	KLK4	0.206215	-0.00063177	0.513544	post_infection_24h
interneurons	KLLN	0.941639	-0.000424984	1	post_infection_24h
interneurons	KLRD1	0.896567	0.000487901	1	post_infection_24h
interneurons	KLRG1	0.473858	-0.00230514	0.78875	post_infection_24h
interneurons	KMO	0.65363	0.000880113	0.929505	post_infection_24h
interneurons	KMT2A	3.71314e-06	0.0140193	7.5149e-05	post_infection_24h
interneurons	KMT2B	0.0314866	-0.0317906	0.144857	post_infection_24h
interneurons	KMT2C	1.80571e-05	-0.0465978	0.000305084	post_infection_24h
interneurons	KMT2D	0.0303643	0.0173403	0.141256	post_infection_24h
interneurons	KMT2E	4.74719e-06	-0.000239249	9.35048e-05	post_infection_24h
interneurons	KMT2E-AS1	0.35874	-0.00659842	0.688646	post_infection_24h
interneurons	KMT5A	8.25051e-08	0.071873	2.4034e-06	post_infection_24h
interneurons	KMT5B	0.000237267	-0.0321038	0.00285886	post_infection_24h
interneurons	KMT5C	0.297712	0.00631231	0.624553	post_infection_24h
interneurons	KNDC1	0.000692908	-0.0162106	0.00705245	post_infection_24h
interneurons	KNL1	6.88746e-32	0.0703037	1.63642e-29	post_infection_24h
interneurons	KNOP1	0.0471422	0.0257925	0.193991	post_infection_24h
interneurons	KNSTRN	1.18897e-16	0.066431	9.72015e-15	post_infection_24h
interneurons	KNTC1	0.000242469	0.0157969	0.00291385	post_infection_24h
interneurons	KPNA1	0.128099	0.016754	0.378866	post_infection_24h
interneurons	KPNA2	1.15251e-30	0.209329	2.47996e-28	post_infection_24h
interneurons	KPNA3	0.483134	0.0128592	0.796977	post_infection_24h
interneurons	KPNA4	0.10743	0.0116186	0.340626	post_infection_24h
interneurons	KPNA5	0.0111218	-0.020629	0.0669159	post_infection_24h
interneurons	KPNA6	0.00507621	0.0249859	0.0356147	post_infection_24h
interneurons	KPNA7	0.417462	0.000402723	0.736077	post_infection_24h
interneurons	KPNB1	0.33457	0.0112534	0.661454	post_infection_24h
interneurons	KPTN	0.643481	-0.00314585	0.925355	post_infection_24h
interneurons	KRAS	0.004221	0.0187234	0.0308679	post_infection_24h
interneurons	KRBA1	0.742967	0.00221831	0.969036	post_infection_24h
interneurons	KRBA2	0.808585	0.000459459	0.979519	post_infection_24h
interneurons	KRBOX4	0.240951	-0.00749396	0.564789	post_infection_24h
interneurons	KRCC1	0.082012	0.00864885	0.286377	post_infection_24h
interneurons	KREMEN1	0.843409	0.0013582	0.987554	post_infection_24h
interneurons	KREMEN2	0.919242	0.000501059	1	post_infection_24h
interneurons	KRI1	0.388446	0.00197272	0.709202	post_infection_24h
interneurons	KRIT1	0.255965	-0.00586902	0.580299	post_infection_24h
interneurons	KRR1	0.818386	0.00898302	0.979519	post_infection_24h
interneurons	KRT10	1.20016e-47	-0.337636	7.01908e-45	post_infection_24h
interneurons	KRT18	0.338294	-0.00293056	0.665759	post_infection_24h
interneurons	KRT19	0.928928	-0.000557341	1	post_infection_24h
interneurons	KRT222	0.680011	-0.0010446	0.940239	post_infection_24h
interneurons	KRT8	0.540253	0.00134511	0.842573	post_infection_24h
interneurons	KRTAP19-1	0.956429	-0.000191367	1	post_infection_24h
interneurons	KRTAP5-1	0.280022	0.000618381	0.602896	post_infection_24h
interneurons	KRTAP5-AS1	0.209808	-0.000370431	0.519373	post_infection_24h
interneurons	KRTCAP2	0.731981	0.00739972	0.963457	post_infection_24h
interneurons	KRTCAP3	0.945655	-0.000490138	1	post_infection_24h
interneurons	KSR1	0.0412882	-0.0142692	0.176092	post_infection_24h
interneurons	KSR2	0.0667045	-0.0103382	0.247957	post_infection_24h
interneurons	KTI12	0.0231336	-0.0193829	0.116351	post_infection_24h
interneurons	KTN1	2.73412e-13	0.164422	1.65418e-11	post_infection_24h
interneurons	KTN1-AS1	0.783873	0.000946902	0.979519	post_infection_24h
interneurons	KXD1	0.0105859	0.0209336	0.0642337	post_infection_24h
interneurons	KYAT1	0.0770754	-0.00725229	0.27453	post_infection_24h
interneurons	KYAT3	0.314358	0.0168109	0.639226	post_infection_24h
interneurons	L1CAM	0.066449	-0.0124159	0.247209	post_infection_24h
interneurons	L1TD1	0.757078	-0.000601541	0.973423	post_infection_24h
interneurons	L2HGDH	0.449146	0.00722209	0.764279	post_infection_24h
interneurons	L3HYPDH	0.499516	-0.00528964	0.810295	post_infection_24h
interneurons	L3MBTL1	0.00321172	-0.0194525	0.0249425	post_infection_24h
interneurons	L3MBTL2	0.722338	-0.0048283	0.959179	post_infection_24h
interneurons	L3MBTL3	0.615034	-0.00318388	0.902258	post_infection_24h
interneurons	L3MBTL4	0.706043	-0.00114459	0.951301	post_infection_24h
interneurons	LACC1	0.775065	-0.000473376	0.977684	post_infection_24h
interneurons	LACTB	0.145889	0.0116282	0.411276	post_infection_24h
interneurons	LACTB2	0.402678	0.00585965	0.720678	post_infection_24h
interneurons	LACTB2-AS1	0.183912	-0.00200715	0.476363	post_infection_24h
interneurons	LAG3	0.842803	4.1724e-05	0.987328	post_infection_24h
interneurons	LAGE3	0.0668627	-0.0271195	0.248262	post_infection_24h
interneurons	LAIR1	0.00507349	0.00415452	0.0356066	post_infection_24h
interneurons	LAMA1	0.163101	0.00855701	0.441721	post_infection_24h
interneurons	LAMA3	0.00137795	0.00503602	0.0124032	post_infection_24h
interneurons	LAMA4	0.251319	0.000410677	0.577137	post_infection_24h
interneurons	LAMA5	0.014262	0.0170966	0.0809412	post_infection_24h
interneurons	LAMB1	0.958134	0.000868101	1	post_infection_24h
interneurons	LAMB2	0.00212217	-0.017158	0.0176595	post_infection_24h
interneurons	LAMB3	0.400989	-0.00109139	0.719547	post_infection_24h
interneurons	LAMB4	0.179895	0.000128975	0.469077	post_infection_24h
interneurons	LAMC1	0.675746	-0.00129874	0.938678	post_infection_24h
interneurons	LAMC2	0.383149	-0.00152111	0.706129	post_infection_24h
interneurons	LAMP1	0.153686	-0.0135532	0.424488	post_infection_24h
interneurons	LAMP2	0.947589	0.000290696	1	post_infection_24h
interneurons	LAMP3	0.166733	-0.000286603	0.447149	post_infection_24h
interneurons	LAMP5	1.24218e-05	-0.0118811	0.000218449	post_infection_24h
interneurons	LAMTOR1	1.02897e-06	-0.0617039	2.38757e-05	post_infection_24h
interneurons	LAMTOR2	0.277052	-0.00729763	0.598927	post_infection_24h
interneurons	LAMTOR3	0.00494656	-0.0193833	0.0349198	post_infection_24h
interneurons	LAMTOR4	0.391057	-0.0092899	0.711825	post_infection_24h
interneurons	LAMTOR5	2.825e-05	-0.0563438	0.000451862	post_infection_24h
interneurons	LANCL1	0.514047	-0.00414749	0.821992	post_infection_24h
interneurons	LANCL2	0.676157	-0.00357763	0.938808	post_infection_24h
interneurons	LANCL3	0.635798	0.00102038	0.918947	post_infection_24h
interneurons	LAP3	0.14452	0.007808	0.408877	post_infection_24h
interneurons	LAPTM4A	0.0406906	-0.042198	0.174228	post_infection_24h
interneurons	LAPTM4B	1.59128e-05	0.103448	0.000271469	post_infection_24h
interneurons	LAPTM5	1	2.01291e-05	1	post_infection_24h
interneurons	LARGE1	0.796603	0.000743466	0.979519	post_infection_24h
interneurons	LARP1	0.0258994	0.0196728	0.126307	post_infection_24h
interneurons	LARP1B	0.0152398	-0.0281114	0.0852811	post_infection_24h
interneurons	LARP4	0.0428366	-0.0237586	0.180904	post_infection_24h
interneurons	LARP4B	0.252767	-0.0130216	0.579046	post_infection_24h
interneurons	LARP6	0.0260835	-0.0202966	0.126853	post_infection_24h
interneurons	LARP7	0.062661	0.00965677	0.236692	post_infection_24h
interneurons	LARS	0.00599929	-0.0487541	0.0407741	post_infection_24h
interneurons	LARS2	0.576498	0.0035748	0.870413	post_infection_24h
interneurons	LAS1L	0.973944	-0.00225083	1	post_infection_24h
interneurons	LASP1	0.159862	0.00169904	0.4359	post_infection_24h
interneurons	LAT	0.455069	0.0029491	0.769891	post_infection_24h
interneurons	LAT2	0.947777	-0.000105765	1	post_infection_24h
interneurons	LATS1	0.677243	-0.00439484	0.939126	post_infection_24h
interneurons	LATS2	0.474685	0.00267717	0.789516	post_infection_24h
interneurons	LATS2-AS1	0.939998	0.000559318	1	post_infection_24h
interneurons	LAX1	0.27107	-0.000816424	0.590317	post_infection_24h
interneurons	LAYN	0.91177	-0.000431978	1	post_infection_24h
interneurons	LBH	0.0159289	0.00941617	0.0882065	post_infection_24h
interneurons	LBHD1	0.979484	-0.000336621	1	post_infection_24h
interneurons	LBR	6.06666e-06	0.0906112	0.000115216	post_infection_24h
interneurons	LCA5	0.68493	0.00533011	0.941469	post_infection_24h
interneurons	LCA5L	0.0691373	0.00314892	0.254101	post_infection_24h
interneurons	LCAT	0.0333333	-0.00743494	0.151276	post_infection_24h
interneurons	LCLAT1	0.867303	-0.00194191	0.998676	post_infection_24h
interneurons	LCMT1	0.00536177	-0.0376344	0.0371609	post_infection_24h
interneurons	LCMT1-AS2	0.150523	0.00247979	0.419256	post_infection_24h
interneurons	LCMT2	0.575568	-0.00328953	0.86965	post_infection_24h
interneurons	LCN12	0.284965	-0.00125948	0.609455	post_infection_24h
interneurons	LCNL1	0.837511	-0.000744202	0.984832	post_infection_24h
interneurons	LCOR	0.000699231	-0.00844164	0.00709465	post_infection_24h
interneurons	LCORL	3.87412e-05	0.0556281	0.000597271	post_infection_24h
interneurons	LCTL	0.688512	-0.00106494	0.943426	post_infection_24h
interneurons	LDAH	0.74571	0.00398799	0.969534	post_infection_24h
interneurons	LDB1	0.0556815	-0.00990875	0.217958	post_infection_24h
interneurons	LDB2	0.103803	-0.0117296	0.333375	post_infection_24h
interneurons	LDB3	0.418213	0.000633063	0.736698	post_infection_24h
interneurons	LDHA	0.109209	0.019504	0.343795	post_infection_24h
interneurons	LDHAL6A	0.723975	0.000347182	0.959623	post_infection_24h
interneurons	LDHB	9.19259e-08	0.00014082	2.65074e-06	post_infection_24h
interneurons	LDHD	0.935727	-0.000323088	1	post_infection_24h
interneurons	LDLR	0.403481	0.00863996	0.721426	post_infection_24h
interneurons	LDLRAD2	0.999709	0.00018968	1	post_infection_24h
interneurons	LDLRAD3	0.239563	0.00782722	0.562914	post_infection_24h
interneurons	LDLRAD4	1.15273e-15	0.0364285	8.64892e-14	post_infection_24h
interneurons	LDLRAP1	0.892412	0.000981777	1	post_infection_24h
interneurons	LDOC1	7.35406e-06	-0.0489479	0.000137041	post_infection_24h
interneurons	LEAP2	0.280475	0.0050379	0.60341	post_infection_24h
interneurons	LEF1	2.47691e-08	0.0426485	8.05933e-07	post_infection_24h
interneurons	LEFTY1	0.150064	-0.00358237	0.418282	post_infection_24h
interneurons	LEKR1	0.701375	-0.000604721	0.948392	post_infection_24h
interneurons	LEMD1	0.492483	-0.00626271	0.80489	post_infection_24h
interneurons	LEMD1-AS1	0.947141	0.00021979	1	post_infection_24h
interneurons	LEMD2	0.155175	-0.0134335	0.427308	post_infection_24h
interneurons	LEMD3	0.0940746	-0.0190988	0.312472	post_infection_24h
interneurons	LENEP	0.223185	-0.000695251	0.539891	post_infection_24h
interneurons	LENG1	0.255296	0.00664406	0.580299	post_infection_24h
interneurons	LENG8	0.00133841	-0.0522842	0.0121228	post_infection_24h
interneurons	LENG8-AS1	0.200153	0.00245213	0.502841	post_infection_24h
interneurons	LENG9	2.47271e-11	0.0394944	1.23684e-09	post_infection_24h
interneurons	LEO1	0.0601525	0.01131	0.2302	post_infection_24h
interneurons	LEP	0.724081	-0.000792679	0.959623	post_infection_24h
interneurons	LEPR	0.00123	-0.00902655	0.0113079	post_infection_24h
interneurons	LEPROT	0.0245508	-0.0285001	0.121344	post_infection_24h
interneurons	LEPROTL1	0.0120355	0.0160404	0.0711552	post_infection_24h
interneurons	LETM1	0.417809	-0.00862082	0.736404	post_infection_24h
interneurons	LETM2	0.484331	-0.000886358	0.797913	post_infection_24h
interneurons	LETMD1	0.0137337	-0.023933	0.078747	post_infection_24h
interneurons	LEXM	0.240395	0.000661906	0.564229	post_infection_24h
interneurons	LFNG	0.00346742	0.0171327	0.0264421	post_infection_24h
interneurons	LGALS1	0.806007	0.000957662	0.979519	post_infection_24h
interneurons	LGALS3	0.159932	0.00633767	0.435988	post_infection_24h
interneurons	LGALS3BP	8.27458e-06	0.0357796	0.000151838	post_infection_24h
interneurons	LGALS4	0.150665	-0.00110373	0.419329	post_infection_24h
interneurons	LGALS8	0.254823	0.00204552	0.580299	post_infection_24h
interneurons	LGALS9	0.520615	-0.00142045	0.827565	post_infection_24h
interneurons	LGALSL	0.176827	-0.0100625	0.463751	post_infection_24h
interneurons	LGI1	0.319033	-0.00225949	0.642569	post_infection_24h
interneurons	LGI2	0.311282	-0.00170063	0.636031	post_infection_24h
interneurons	LGI3	0.257152	0.000261277	0.580299	post_infection_24h
interneurons	LGI4	0.939434	-1.13449e-05	1	post_infection_24h
interneurons	LGMN	0.00957811	-0.00732416	0.0592855	post_infection_24h
interneurons	LGR4	0.452845	-0.000516606	0.767666	post_infection_24h
interneurons	LHFPL2	0.993013	0.000174503	1	post_infection_24h
interneurons	LHFPL3	0.0582985	-0.00367319	0.225073	post_infection_24h
interneurons	LHFPL4	0.341015	-0.00600577	0.669555	post_infection_24h
interneurons	LHFPL6	0.929107	0.000579893	1	post_infection_24h
interneurons	LHPP	0.744411	0.00284552	0.969346	post_infection_24h
interneurons	LHX1	0.961875	-0.000369408	1	post_infection_24h
interneurons	LHX1-DT	0.281404	-0.00154566	0.604724	post_infection_24h
interneurons	LHX2	2.30123e-23	0.246705	3.05167e-21	post_infection_24h
interneurons	LHX3	0.558129	0.000352189	0.856168	post_infection_24h
interneurons	LHX4	0.76714	0.000644214	0.976169	post_infection_24h
interneurons	LHX5	0.583406	-0.00212184	0.875872	post_infection_24h
interneurons	LHX5-AS1	0.730599	-0.00228272	0.962472	post_infection_24h
interneurons	LHX6	0.895539	-5.65181e-05	1	post_infection_24h
interneurons	LHX9	0.323905	0.00525936	0.648636	post_infection_24h
interneurons	LIAS	0.00204246	-0.0127099	0.0171463	post_infection_24h
interneurons	LIF	0.272702	0.00220685	0.59264	post_infection_24h
interneurons	LIFR	0.0942904	-0.0100336	0.312704	post_infection_24h
interneurons	LIFR-AS1	0.637151	0.000314369	0.920028	post_infection_24h
interneurons	LIG1	0.173666	0.0166917	0.459104	post_infection_24h
interneurons	LIG3	0.0408208	0.012812	0.174556	post_infection_24h
interneurons	LIG4	0.0748542	-0.0099121	0.269341	post_infection_24h
interneurons	LILRA2	0.368837	-0.000490329	0.699144	post_infection_24h
interneurons	LILRB3	0.162264	-0.00362352	0.440133	post_infection_24h
interneurons	LIMA1	0.514648	-0.00200474	0.822395	post_infection_24h
interneurons	LIMCH1	1.08226e-06	-0.0714718	2.49852e-05	post_infection_24h
interneurons	LIMD1	0.0700698	-0.00378375	0.256784	post_infection_24h
interneurons	LIMD2	0.00624735	0.028188	0.0420657	post_infection_24h
interneurons	LIMK1	0.911285	0.00157869	1	post_infection_24h
interneurons	LIMK2	0.302653	-0.00567697	0.628334	post_infection_24h
interneurons	LIMS1	1.86784e-06	0.0499232	4.06134e-05	post_infection_24h
interneurons	LIN28A	0.745509	0.000899206	0.969532	post_infection_24h
interneurons	LIN28B	0.0616035	-0.00559572	0.233921	post_infection_24h
interneurons	LIN28B-AS1	0.601215	-7.73026e-05	0.889921	post_infection_24h
interneurons	LIN37	0.198522	0.00280727	0.500065	post_infection_24h
interneurons	LIN52	0.487772	-0.00322714	0.800747	post_infection_24h
interneurons	LIN54	0.0393425	0.00977934	0.17031	post_infection_24h
interneurons	LIN7A	0.0112823	-0.00609098	0.0676313	post_infection_24h
interneurons	LIN7B	0.0147282	-0.0132026	0.0830084	post_infection_24h
interneurons	LIN7C	3.87538e-06	-0.0321485	7.80862e-05	post_infection_24h
interneurons	LIN9	0.00243144	0.0133576	0.0197925	post_infection_24h
interneurons	LINC00102	0.220409	0.00015683	0.535786	post_infection_24h
interneurons	LINC00106	0.815739	0.000270096	0.979519	post_infection_24h
interneurons	LINC00115	0.218844	-0.00697635	0.533748	post_infection_24h
interneurons	LINC00158	0.92673	-0.000362299	1	post_infection_24h
interneurons	LINC00159	1	8.08055e-05	1	post_infection_24h
interneurons	LINC00167	0.986184	5.22899e-05	1	post_infection_24h
interneurons	LINC00222	0.502586	0.000164434	0.811851	post_infection_24h
interneurons	LINC00235	0.82515	-4.65997e-05	0.979519	post_infection_24h
interneurons	LINC00240	0.344646	-0.00318547	0.673206	post_infection_24h
interneurons	LINC00242	0.748436	-0.00107651	0.969893	post_infection_24h
interneurons	LINC00243	0.082982	0.000480287	0.288263	post_infection_24h
interneurons	LINC002481	0.810542	-0.0008056	0.979519	post_infection_24h
interneurons	LINC00265	0.941319	-0.000766993	1	post_infection_24h
interneurons	LINC00266-1	0.89731	-0.000194221	1	post_infection_24h
interneurons	LINC00271	0.172733	-0.00195242	0.457726	post_infection_24h
interneurons	LINC00276	0.532646	8.43423e-05	0.837281	post_infection_24h
interneurons	LINC00294	0.4358	-0.00321543	0.751462	post_infection_24h
interneurons	LINC00304	0.94415	-0.000255115	1	post_infection_24h
interneurons	LINC00310	0.995273	-3.69753e-05	1	post_infection_24h
interneurons	LINC00311	0.728282	0.000476574	0.961143	post_infection_24h
interneurons	LINC00324	0.458191	-0.00475617	0.773165	post_infection_24h
interneurons	LINC00326	0.953509	-0.00037486	1	post_infection_24h
interneurons	LINC00327	0.967789	0.000288371	1	post_infection_24h
interneurons	LINC00337	0.737961	-0.000312457	0.966757	post_infection_24h
interneurons	LINC00342	0.798457	0.000477041	0.979519	post_infection_24h
interneurons	LINC00354	0.533112	0.000581777	0.837622	post_infection_24h
interneurons	LINC00384	0.782206	-0.000297659	0.979519	post_infection_24h
interneurons	LINC00449	0.994609	-0.000144268	1	post_infection_24h
interneurons	LINC00461	8.37221e-08	0.152496	2.43263e-06	post_infection_24h
interneurons	LINC00463	0.945989	0.000387554	1	post_infection_24h
interneurons	LINC00467	0.285416	-0.00471726	0.609899	post_infection_24h
interneurons	LINC00470	0.988239	1.43344e-05	1	post_infection_24h
interneurons	LINC00471	0.260318	-0.00288472	0.580299	post_infection_24h
interneurons	LINC00472	0.360281	-0.0051478	0.689979	post_infection_24h
interneurons	LINC00473	0.0925248	-0.0110466	0.309743	post_infection_24h
interneurons	LINC00476	0.783811	0.00236049	0.979519	post_infection_24h
interneurons	LINC00483	0.748695	0.00051404	0.97001	post_infection_24h
interneurons	LINC00487	0.922401	-0.00041894	1	post_infection_24h
interneurons	LINC00504	0.71413	0.000629248	0.955385	post_infection_24h
interneurons	LINC00511	0.016968	0.0237309	0.0925229	post_infection_24h
interneurons	LINC00513	0.7962	-0.000651815	0.979519	post_infection_24h
interneurons	LINC00520	0.484142	0.000456677	0.797775	post_infection_24h
interneurons	LINC00526	0.631811	0.00255844	0.915972	post_infection_24h
interneurons	LINC00528	0.951446	-0.000294167	1	post_infection_24h
interneurons	LINC00535	0.425396	-0.000930754	0.743173	post_infection_24h
interneurons	LINC00562	0.990664	-0.000262717	1	post_infection_24h
interneurons	LINC00570	0.970536	0.000179082	1	post_infection_24h
interneurons	LINC00574	0.541783	-0.00172032	0.843748	post_infection_24h
interneurons	LINC00595	0.286026	-0.00162776	0.610858	post_infection_24h
interneurons	LINC00598	0.789553	-0.000440467	0.979519	post_infection_24h
interneurons	LINC00599	0.0929196	-0.0152188	0.310391	post_infection_24h
interneurons	LINC00602	0.400181	-0.0015939	0.718714	post_infection_24h
interneurons	LINC00621	0.589906	-0.000172753	0.880913	post_infection_24h
interneurons	LINC00623	0.461342	-0.00230971	0.776702	post_infection_24h
interneurons	LINC00624	0.475239	0.00181675	0.79001	post_infection_24h
interneurons	LINC00629	0.116547	-0.000760995	0.357548	post_infection_24h
interneurons	LINC00630	0.80766	-0.00276884	0.979519	post_infection_24h
interneurons	LINC00632	0.00826682	0.0180521	0.0525817	post_infection_24h
interneurons	LINC00636	0.436084	-0.000795698	0.75171	post_infection_24h
interneurons	LINC00637	0.748053	0.000638343	0.969822	post_infection_24h
interneurons	LINC00638	0.764177	-0.000327203	0.975619	post_infection_24h
interneurons	LINC00640	0.922499	0.000245009	1	post_infection_24h
interneurons	LINC00642	0.339945	-0.000558763	0.668087	post_infection_24h
interneurons	LINC00645	0.757396	0.000104522	0.973423	post_infection_24h
interneurons	LINC00649	0.992392	7.28266e-05	1	post_infection_24h
interneurons	LINC00652	0.275004	0.00094978	0.595742	post_infection_24h
interneurons	LINC00654	0.813296	0.00032314	0.979519	post_infection_24h
interneurons	LINC00659	0.601948	0.000185653	0.890638	post_infection_24h
interneurons	LINC00662	0.000382743	-0.0405522	0.0042523	post_infection_24h
interneurons	LINC00663	0.106516	-0.00479109	0.339107	post_infection_24h
interneurons	LINC00664	0.957711	-0.000178982	1	post_infection_24h
interneurons	LINC00665	0.0519428	-0.0204822	0.208146	post_infection_24h
interneurons	LINC00667	0.00492903	-0.0347514	0.0348161	post_infection_24h
interneurons	LINC00668	0.163624	0.000258379	0.442165	post_infection_24h
interneurons	LINC00672	0.191249	-0.00930884	0.488434	post_infection_24h
interneurons	LINC00683	0.936221	0.000140435	1	post_infection_24h
interneurons	LINC00685	0.0432109	0.0153841	0.182113	post_infection_24h
interneurons	LINC00691	0.789282	0.000178554	0.979519	post_infection_24h
interneurons	LINC00698	0.755679	0.000550514	0.972935	post_infection_24h
interneurons	LINC00842	0.106372	0.000726501	0.338813	post_infection_24h
interneurons	LINC00843	0.164264	0.00156045	0.44345	post_infection_24h
interneurons	LINC00847	0.0165567	-0.00854256	0.0908446	post_infection_24h
interneurons	LINC00852	0.713278	0.000742419	0.954987	post_infection_24h
interneurons	LINC00858	0.236929	0.000217424	0.559673	post_infection_24h
interneurons	LINC00862	0.693939	-0.00114566	0.94482	post_infection_24h
interneurons	LINC00865	0.944675	-9.43299e-05	1	post_infection_24h
interneurons	LINC00877	0.703049	-0.00156326	0.949259	post_infection_24h
interneurons	LINC00882	0.106906	-0.00887154	0.339774	post_infection_24h
interneurons	LINC00884	0.278478	-0.00241325	0.600814	post_infection_24h
interneurons	LINC00887	0.367697	-0.00218688	0.697796	post_infection_24h
interneurons	LINC00893	0.748416	-0.000981377	0.969893	post_infection_24h
interneurons	LINC00894	0.198405	-0.00291125	0.499892	post_infection_24h
interneurons	LINC00907	0.465151	6.18969e-05	0.780924	post_infection_24h
interneurons	LINC00908	0.474468	-0.000101526	0.789304	post_infection_24h
interneurons	LINC00909	0.908754	-0.00208435	1	post_infection_24h
interneurons	LINC00910	0.918326	-0.000431624	1	post_infection_24h
interneurons	LINC00921	0.71248	-0.000886437	0.954521	post_infection_24h
interneurons	LINC00923	0.625475	0.000491685	0.911071	post_infection_24h
interneurons	LINC00924	0.970825	-0.000161591	1	post_infection_24h
interneurons	LINC00926	0.37504	0.00103028	0.704112	post_infection_24h
interneurons	LINC00937	0.524181	0.00116983	0.830532	post_infection_24h
interneurons	LINC00954	0.899488	-0.00053665	1	post_infection_24h
interneurons	LINC00957	0.0300628	-0.00437838	0.140283	post_infection_24h
interneurons	LINC00958	0.879899	-0.000271224	1	post_infection_24h
interneurons	LINC00960	0.0868126	-0.00614567	0.297135	post_infection_24h
interneurons	LINC00967	0.436065	-0.000815233	0.75171	post_infection_24h
interneurons	LINC00971	0.982541	0.000280806	1	post_infection_24h
interneurons	LINC00987	0.91628	-0.000738102	1	post_infection_24h
interneurons	LINC00997	0.437433	-0.00263575	0.752899	post_infection_24h
interneurons	LINC01001	0.148629	-0.0094682	0.415811	post_infection_24h
interneurons	LINC01003	0.275654	0.0128008	0.596867	post_infection_24h
interneurons	LINC01004	0.564013	-0.00188474	0.860909	post_infection_24h
interneurons	LINC01006	0.93897	-0.00124767	1	post_infection_24h
interneurons	LINC01011	0.341377	0.000219186	0.669894	post_infection_24h
interneurons	LINC01018	0.986921	9.03087e-05	1	post_infection_24h
interneurons	LINC01023	0.0295359	-0.00641015	0.138333	post_infection_24h
interneurons	LINC01030	0.242868	-0.00160696	0.566582	post_infection_24h
interneurons	LINC01060	0.690942	2.97754e-05	0.944068	post_infection_24h
interneurons	LINC01063	0.406769	0.00122624	0.724956	post_infection_24h
interneurons	LINC01068	0.559693	-0.000494431	0.85717	post_infection_24h
interneurons	LINC01088	0.596695	0.00134682	0.886069	post_infection_24h
interneurons	LINC01089	0.217701	0.0109027	0.531814	post_infection_24h
interneurons	LINC01091	0.93616	0.000182706	1	post_infection_24h
interneurons	LINC01096	0.772677	3.71586e-05	0.97694	post_infection_24h
interneurons	LINC01102	0.0183535	-0.00597337	0.097445	post_infection_24h
interneurons	LINC01106	0.97469	-0.000346213	1	post_infection_24h
interneurons	LINC01109	0.921819	-0.000692636	1	post_infection_24h
interneurons	LINC01111	0.992557	8.05304e-05	1	post_infection_24h
interneurons	LINC01114	0.985535	-6.68514e-05	1	post_infection_24h
interneurons	LINC01116	0.751987	0.00149736	0.971679	post_infection_24h
interneurons	LINC01118	0.950442	-4.958e-05	1	post_infection_24h
interneurons	LINC01119	0.991976	0.000105984	1	post_infection_24h
interneurons	LINC01122	0.023956	-0.00598158	0.119297	post_infection_24h
interneurons	LINC01123	0.83904	-4.60576e-05	0.985614	post_infection_24h
interneurons	LINC01126	0.847715	0.000396236	0.989536	post_infection_24h
interneurons	LINC01133	0.622871	0.000817285	0.909328	post_infection_24h
interneurons	LINC01134	0.289323	-0.000388853	0.614905	post_infection_24h
interneurons	LINC01137	0.767609	-0.000419036	0.976213	post_infection_24h
interneurons	LINC01141	0.717253	0.000504518	0.956735	post_infection_24h
interneurons	LINC01144	0.981696	-0.000278971	1	post_infection_24h
interneurons	LINC01170	0.693397	-0.000278255	0.94482	post_infection_24h
interneurons	LINC01176	0.945348	-0.000530394	1	post_infection_24h
interneurons	LINC01184	0.579357	-0.00581286	0.872881	post_infection_24h
interneurons	LINC01191	0.121996	0.000545133	0.368312	post_infection_24h
interneurons	LINC01197	0.444911	-0.00335972	0.760094	post_infection_24h
interneurons	LINC01198	0.603347	-0.000428471	0.891767	post_infection_24h
interneurons	LINC01201	0.989313	1.56561e-05	1	post_infection_24h
interneurons	LINC01204	1	8.87792e-06	1	post_infection_24h
interneurons	LINC01206	0.732377	0.00109814	0.963812	post_infection_24h
interneurons	LINC01209	0.974835	0.000100363	1	post_infection_24h
interneurons	LINC01219	0.731936	0.000136162	0.963454	post_infection_24h
interneurons	LINC01220	0.531248	0.000577757	0.836034	post_infection_24h
interneurons	LINC01224	7.68502e-07	0.0106956	1.83068e-05	post_infection_24h
interneurons	LINC01234	0.259639	-0.000990255	0.580299	post_infection_24h
interneurons	LINC01235	0.947507	-0.00014153	1	post_infection_24h
interneurons	LINC01238	0.784996	-0.000127008	0.979519	post_infection_24h
interneurons	LINC01238.1	0.0114615	-0.00368892	0.068472	post_infection_24h
interneurons	LINC01248	0.952133	0.000149492	1	post_infection_24h
interneurons	LINC01252	0.283134	-0.00291196	0.60724	post_infection_24h
interneurons	LINC01268	0.28044	0.000296994	0.603393	post_infection_24h
interneurons	LINC01273	0.328556	-0.00156177	0.65433	post_infection_24h
interneurons	LINC01277	0.700015	0.000792584	0.947368	post_infection_24h
interneurons	LINC01280	0.0628	0.000869116	0.236918	post_infection_24h
interneurons	LINC01285	0.99691	-4.50861e-05	1	post_infection_24h
interneurons	LINC01289	0.379035	0.000279091	0.704112	post_infection_24h
interneurons	LINC01291	0.975788	-0.000128376	1	post_infection_24h
interneurons	LINC01301	0.453521	-0.00132277	0.768422	post_infection_24h
interneurons	LINC01311	0.65879	-0.00189976	0.932457	post_infection_24h
interneurons	LINC01315	0.0027131	0.022205	0.0216678	post_infection_24h
interneurons	LINC01322	0.375323	-0.00226151	0.704112	post_infection_24h
interneurons	LINC01351	0.32686	-0.00670736	0.65209	post_infection_24h
interneurons	LINC01353	0.457704	-0.000214962	0.772727	post_infection_24h
interneurons	LINC01354	0.16324	-0.000548425	0.441812	post_infection_24h
interneurons	LINC01355	0.0171585	0.0133136	0.0932918	post_infection_24h
interneurons	LINC01356	0.575209	8.56553e-05	0.86965	post_infection_24h
interneurons	LINC01372	0.455697	0.00115325	0.770397	post_infection_24h
interneurons	LINC01376	0.524769	-0.00116722	0.830635	post_infection_24h
interneurons	LINC01405	0.00253372	-0.00820662	0.0204862	post_infection_24h
interneurons	LINC01411	0.746285	-0.000430157	0.969534	post_infection_24h
interneurons	LINC01415	0.733654	-0.000515166	0.964134	post_infection_24h
interneurons	LINC01422	0.755524	-4.48517e-05	0.972935	post_infection_24h
interneurons	LINC01424	0.978343	-0.000147465	1	post_infection_24h
interneurons	LINC01426	0.352043	-0.000441168	0.683266	post_infection_24h
interneurons	LINC01431	0.749179	-0.00125403	0.970359	post_infection_24h
interneurons	LINC01433	0.936504	-0.000238717	1	post_infection_24h
interneurons	LINC01456	0.473338	0.00121818	0.788286	post_infection_24h
interneurons	LINC01465	0.699065	-0.000746443	0.946851	post_infection_24h
interneurons	LINC01471	0.94423	0.000308467	1	post_infection_24h
interneurons	LINC01473	0.130736	-0.00488381	0.383284	post_infection_24h
interneurons	LINC01481	0.997071	-3.41028e-05	1	post_infection_24h
interneurons	LINC01483	0.325401	-6.61368e-05	0.650273	post_infection_24h
interneurons	LINC01503	0.305196	-0.00543373	0.630579	post_infection_24h
interneurons	LINC01505	0.792709	-2.31201e-05	0.979519	post_infection_24h
interneurons	LINC01508	0.688489	0.000875907	0.943426	post_infection_24h
interneurons	LINC01513	0.911256	0.000285295	1	post_infection_24h
interneurons	LINC01515	0.669042	0.00102709	0.937267	post_infection_24h
interneurons	LINC01521	0.289902	-0.00493078	0.615504	post_infection_24h
interneurons	LINC01534	0.603904	-0.00200078	0.892069	post_infection_24h
interneurons	LINC01535	0.385462	0.00236873	0.706866	post_infection_24h
interneurons	LINC01537	0.538862	0.000152117	0.841605	post_infection_24h
interneurons	LINC01547	0.960814	8.93525e-05	1	post_infection_24h
interneurons	LINC01550	0.422646	-0.00188757	0.740674	post_infection_24h
interneurons	LINC01551	0.00511154	0.0678399	0.0357976	post_infection_24h
interneurons	LINC01554	0.0134965	0.00167361	0.0778358	post_infection_24h
interneurons	LINC01558	0.141535	-0.000249314	0.403434	post_infection_24h
interneurons	LINC01560	0.941009	0.00145862	1	post_infection_24h
interneurons	LINC01562	0.266377	-0.00100692	0.584943	post_infection_24h
interneurons	LINC01563	0.772429	0.000490131	0.97677	post_infection_24h
interneurons	LINC01567	0.094238	-0.00610695	0.312704	post_infection_24h
interneurons	LINC01569	0.141261	0.00275185	0.402904	post_infection_24h
interneurons	LINC01572	0.00589704	0.00493155	0.0402284	post_infection_24h
interneurons	LINC01574	0.718096	0.000692797	0.956875	post_infection_24h
interneurons	LINC01588	0.827008	0.000198828	0.979519	post_infection_24h
interneurons	LINC01597	0.359586	-0.00168447	0.689392	post_infection_24h
interneurons	LINC01598	0.958868	-0.000133018	1	post_infection_24h
interneurons	LINC01600	0.461378	0.000633052	0.776705	post_infection_24h
interneurons	LINC01607	0.985492	-0.000258561	1	post_infection_24h
interneurons	LINC01616	0.762176	-0.000304121	0.975121	post_infection_24h
interneurons	LINC01618	0.992027	-2.80508e-05	1	post_infection_24h
interneurons	LINC01635	0.211347	-0.00171165	0.521542	post_infection_24h
interneurons	LINC01637	0.038513	0.000905183	0.167962	post_infection_24h
interneurons	LINC01638	0.522107	0.000740596	0.829126	post_infection_24h
interneurons	LINC01658	0.952853	-2.55388e-05	1	post_infection_24h
interneurons	LINC01659	0.780516	0.000493227	0.979519	post_infection_24h
interneurons	LINC01664	0.107096	0.000506985	0.340121	post_infection_24h
interneurons	LINC01678	0.891158	0.000126027	1	post_infection_24h
interneurons	LINC01686	0.657345	-0.00242601	0.931868	post_infection_24h
interneurons	LINC01694	0.85314	0.000254991	0.99287	post_infection_24h
interneurons	LINC01703	0.728454	0.000758442	0.961201	post_infection_24h
interneurons	LINC01711	0.824639	-8.78018e-05	0.979519	post_infection_24h
interneurons	LINC01719	0.989464	-6.6793e-05	1	post_infection_24h
interneurons	LINC01730	0.955932	-7.2685e-05	1	post_infection_24h
interneurons	LINC01731	0.536336	3.61853e-05	0.839615	post_infection_24h
interneurons	LINC01748	0.865414	0.000331804	0.998332	post_infection_24h
interneurons	LINC01750	0.163855	-0.00533846	0.442555	post_infection_24h
interneurons	LINC01759	0.320125	-0.00233489	0.643882	post_infection_24h
interneurons	LINC01763	0.467087	-4.8099e-05	0.782598	post_infection_24h
interneurons	LINC01771	0.924201	-0.000218595	1	post_infection_24h
interneurons	LINC01772	0.410566	0.00253611	0.728898	post_infection_24h
interneurons	LINC01778	0.885116	0.000518052	1	post_infection_24h
interneurons	LINC01783	0.923093	-0.000321764	1	post_infection_24h
interneurons	LINC01786	0.933285	7.87452e-05	1	post_infection_24h
interneurons	LINC01793	0.362141	-0.000571118	0.691973	post_infection_24h
interneurons	LINC01801	0.789072	0.000567691	0.979519	post_infection_24h
interneurons	LINC01807	0.955458	8.1429e-05	1	post_infection_24h
interneurons	LINC01814	0.960288	8.89895e-05	1	post_infection_24h
interneurons	LINC01816	0.972154	0.000318752	1	post_infection_24h
interneurons	LINC01852	0.866131	0.000496752	0.998563	post_infection_24h
interneurons	LINC01864	0.180149	-0.000294753	0.469495	post_infection_24h
interneurons	LINC01869	1	3.09678e-05	1	post_infection_24h
interneurons	LINC01873	0.633815	0.00031699	0.917306	post_infection_24h
interneurons	LINC01876	0.877544	0.000525248	1	post_infection_24h
interneurons	LINC01886	0.943259	7.29764e-06	1	post_infection_24h
interneurons	LINC01896	0.0486661	-0.00746164	0.198314	post_infection_24h
interneurons	LINC01902	0.737865	-0.000380538	0.966757	post_infection_24h
interneurons	LINC01905	0.474931	6.21861e-05	0.789729	post_infection_24h
interneurons	LINC01909	0.691653	0.000384497	0.944068	post_infection_24h
interneurons	LINC01918	0.471742	0.00477146	0.78695	post_infection_24h
interneurons	LINC01934	0.112012	0.000412382	0.348475	post_infection_24h
interneurons	LINC01936	0.718751	-0.000824084	0.957161	post_infection_24h
interneurons	LINC01952	0.397539	0.000206586	0.715817	post_infection_24h
interneurons	LINC01954	1	0.000171324	1	post_infection_24h
interneurons	LINC01963	0.65757	-0.00231545	0.931868	post_infection_24h
interneurons	LINC01970	0.504318	-0.00237747	0.813247	post_infection_24h
interneurons	LINC01971	0.617531	-0.000122195	0.904642	post_infection_24h
interneurons	LINC01972	0.466794	0.000426431	0.782285	post_infection_24h
interneurons	LINC01976	0.301476	-0.0021633	0.627272	post_infection_24h
interneurons	LINC01977	0.958597	-9.17472e-05	1	post_infection_24h
interneurons	LINC01979	0.715712	-0.00069535	0.956147	post_infection_24h
interneurons	LINC01980	0.000207103	0.00726297	0.00255894	post_infection_24h
interneurons	LINC01990	0.901443	0.000384167	1	post_infection_24h
interneurons	LINC01993	2.26673e-05	0.00711775	0.00037276	post_infection_24h
interneurons	LINC01994	0.821138	0.000612903	0.979519	post_infection_24h
interneurons	LINC01995	0.0988884	0.000811372	0.323098	post_infection_24h
interneurons	LINC02001	0.52872	0.00467272	0.834014	post_infection_24h
interneurons	LINC02003	0.958877	-0.000172572	1	post_infection_24h
interneurons	LINC02012	0.131782	0.000692696	0.384909	post_infection_24h
interneurons	LINC02018	0.777234	9.51777e-05	0.978471	post_infection_24h
interneurons	LINC02019	0.66332	-0.00305246	0.934896	post_infection_24h
interneurons	LINC02021	0.826878	0.00059428	0.979519	post_infection_24h
interneurons	LINC02024	0.283673	0.000546389	0.607596	post_infection_24h
interneurons	LINC02029	0.238712	-0.00128763	0.562246	post_infection_24h
interneurons	LINC02035	0.692708	-0.00184705	0.944761	post_infection_24h
interneurons	LINC02036	0.747174	0.000196262	0.969822	post_infection_24h
interneurons	LINC02043	0.543165	0.000492644	0.845069	post_infection_24h
interneurons	LINC02058	0.278656	0.000251018	0.601027	post_infection_24h
interneurons	LINC02060	0.482946	-0.00240117	0.796782	post_infection_24h
interneurons	LINC02062	0.841674	-5.47493e-05	0.986878	post_infection_24h
interneurons	LINC02067	0.921385	0.000240993	1	post_infection_24h
interneurons	LINC02071	0.973933	0.000145778	1	post_infection_24h
interneurons	LINC02076	0.265622	0.00190918	0.583733	post_infection_24h
interneurons	LINC02078	0.45458	-0.000595239	0.769405	post_infection_24h
interneurons	LINC02087	0.494879	-0.00103488	0.806725	post_infection_24h
interneurons	LINC02094	0.953651	0.000291557	1	post_infection_24h
interneurons	LINC02099	0.994354	1.94271e-05	1	post_infection_24h
interneurons	LINC02123	0.339459	0.00193869	0.667534	post_infection_24h
interneurons	LINC02134	0.0462161	-0.00304168	0.191462	post_infection_24h
interneurons	LINC02144	0.949165	-0.000245942	1	post_infection_24h
interneurons	LINC02145	0.934165	-0.000427659	1	post_infection_24h
interneurons	LINC02150	0.468992	0.000151606	0.784254	post_infection_24h
interneurons	LINC02151	0.720065	-5.95468e-05	0.957503	post_infection_24h
interneurons	LINC02154	0.505876	-0.00149573	0.814523	post_infection_24h
interneurons	LINC02158	0.804658	0.000155928	0.979519	post_infection_24h
interneurons	LINC02166	0.932465	3.55167e-05	1	post_infection_24h
interneurons	LINC02170	0.876679	-6.25729e-05	1	post_infection_24h
interneurons	LINC02175	0.94899	-0.000315439	1	post_infection_24h
interneurons	LINC02177	0.500803	0.00102491	0.810589	post_infection_24h
interneurons	LINC02193	0.774302	0.000505811	0.977516	post_infection_24h
interneurons	LINC02197	0.368665	-0.000804649	0.698934	post_infection_24h
interneurons	LINC02210-CRHR1	0.547796	-0.00170141	0.848247	post_infection_24h
interneurons	LINC02211	0.695946	0.00112524	0.94555	post_infection_24h
interneurons	LINC02223	0.0793344	-0.00298501	0.279854	post_infection_24h
interneurons	LINC02242	0.845202	-1.74606e-05	0.988088	post_infection_24h
interneurons	LINC02245	0.574794	0.000202086	0.869453	post_infection_24h
interneurons	LINC02246	0.390394	0.000458972	0.711336	post_infection_24h
interneurons	LINC02249	0.000226427	0.0086819	0.00275734	post_infection_24h
interneurons	LINC02253	0.0353154	-0.00647249	0.157719	post_infection_24h
interneurons	LINC02254	0.428705	9.63644e-05	0.745554	post_infection_24h
interneurons	LINC02256	0.446975	-0.00570502	0.762247	post_infection_24h
interneurons	LINC02263	0.862663	0.000479196	0.997075	post_infection_24h
interneurons	LINC02265	0.31789	-0.00222322	0.641411	post_infection_24h
interneurons	LINC02268	0.12156	-0.00119204	0.367516	post_infection_24h
interneurons	LINC02271	0.71683	0.000774661	0.956554	post_infection_24h
interneurons	LINC02282	0.710787	0.000947073	0.953892	post_infection_24h
interneurons	LINC02288	0.007611	-0.00196679	0.0491783	post_infection_24h
interneurons	LINC02298	0.998009	0.000136578	1	post_infection_24h
interneurons	LINC02308	0.977668	-0.000114789	1	post_infection_24h
interneurons	LINC02315	0.000905445	0.00766291	0.0087957	post_infection_24h
interneurons	LINC02327	0.695365	0.00107061	0.945319	post_infection_24h
interneurons	LINC02334	0.261412	0.000918907	0.580299	post_infection_24h
interneurons	LINC02340	0.974767	6.07331e-05	1	post_infection_24h
interneurons	LINC02352	0.290817	0.00238976	0.616586	post_infection_24h
interneurons	LINC02356	0.434434	0.00104381	0.750508	post_infection_24h
interneurons	LINC02361	0.378635	0.000521465	0.704112	post_infection_24h
interneurons	LINC02362	0.495731	-0.000924267	0.807409	post_infection_24h
interneurons	LINC02363	0.733752	0.000282298	0.964134	post_infection_24h
interneurons	LINC02367	0.279866	0.000615974	0.602826	post_infection_24h
interneurons	LINC02381	0.197585	-0.00159566	0.498806	post_infection_24h
interneurons	LINC02384	0.157216	0.000463508	0.430818	post_infection_24h
interneurons	LINC02397	0.00784473	-0.00319694	0.0504598	post_infection_24h
interneurons	LINC02426	0.647941	-0.000256503	0.927797	post_infection_24h
interneurons	LINC02427	0.428721	-0.00110189	0.745554	post_infection_24h
interneurons	LINC02440	0.306831	-0.00508372	0.632091	post_infection_24h
interneurons	LINC02447	0.433588	0.00109536	0.749958	post_infection_24h
interneurons	LINC02449	0.554949	-0.000691334	0.853874	post_infection_24h
interneurons	LINC02452	0.0429249	0.00112652	0.181158	post_infection_24h
interneurons	LINC02453	0.959667	-0.00020489	1	post_infection_24h
interneurons	LINC02478	0.183509	-0.000196496	0.475589	post_infection_24h
interneurons	LINC02482	0.505724	0.0047496	0.814393	post_infection_24h
interneurons	LINC02487	0.987266	-6.35799e-06	1	post_infection_24h
interneurons	LINC02488	0.7057	-0.000978057	0.951093	post_infection_24h
interneurons	LINC02525	0.775375	0.000370677	0.977759	post_infection_24h
interneurons	LINC02526	0.963357	9.4693e-05	1	post_infection_24h
interneurons	LINC02538	0.828993	-0.000181519	0.980081	post_infection_24h
interneurons	LINC02551	0.473335	3.80395e-05	0.788286	post_infection_24h
interneurons	LINC02560	0.700059	3.4863e-05	0.947368	post_infection_24h
interneurons	LINC02568	0.69129	-0.0011171	0.944068	post_infection_24h
interneurons	LINC02572	0.752457	-0.000118857	0.971837	post_infection_24h
interneurons	LINC02576	0.591568	0.00047307	0.882177	post_infection_24h
interneurons	LINC02583	0.787607	4.78328e-05	0.979519	post_infection_24h
interneurons	LINGO1	0.00821969	-0.0139164	0.0523841	post_infection_24h
interneurons	LINGO2	0.0175571	-0.00585297	0.0946466	post_infection_24h
interneurons	LINGO3	0.960813	-0.000991728	1	post_infection_24h
interneurons	LINS1	0.420278	-0.00411069	0.738643	post_infection_24h
interneurons	LIPA	0.137029	0.00244824	0.395533	post_infection_24h
interneurons	LIPE	0.882383	-0.00111677	1	post_infection_24h
interneurons	LIPE-AS1	0.676835	0.000914512	0.939064	post_infection_24h
interneurons	LIPG	0.0925594	0.0081424	0.309785	post_infection_24h
interneurons	LIPT1	0.0136711	-0.0122216	0.0785054	post_infection_24h
interneurons	LIPT2	0.980254	-0.000472147	1	post_infection_24h
interneurons	LITAF	8.55751e-16	0.0596174	6.50628e-14	post_infection_24h
interneurons	LIX1	0.000750323	0.0390805	0.00752599	post_infection_24h
interneurons	LIX1L	3.79907e-09	0.0567811	1.42287e-07	post_infection_24h
interneurons	LIX1L-AS1	0.309186	0.00211667	0.634865	post_infection_24h
interneurons	LKAAEAR1	0.554314	0.00179905	0.853243	post_infection_24h
interneurons	LLGL1	0.0578798	0.00707332	0.224063	post_infection_24h
interneurons	LLGL2	0.225668	-0.000568503	0.543648	post_infection_24h
interneurons	LLPH	0.387102	0.00450583	0.708112	post_infection_24h
interneurons	LMAN1	4.03179e-06	-0.00619513	8.07384e-05	post_infection_24h
interneurons	LMAN2	0.738446	0.00907661	0.966757	post_infection_24h
interneurons	LMAN2L	0.405521	0.00435422	0.723921	post_infection_24h
interneurons	LMBR1	0.404613	-0.00858169	0.722865	post_infection_24h
interneurons	LMBR1L	0.139371	-0.00570787	0.399712	post_infection_24h
interneurons	LMBRD1	0.317982	-0.00929482	0.641447	post_infection_24h
interneurons	LMBRD2	0.446877	-0.00545802	0.762137	post_infection_24h
interneurons	LMCD1	0.901981	0.000147288	1	post_infection_24h
interneurons	LMCD1-AS1	0.548997	0.002	0.849238	post_infection_24h
interneurons	LMF1	0.147592	-0.00938247	0.413907	post_infection_24h
interneurons	LMF2	0.00282446	-0.0201361	0.0224158	post_infection_24h
interneurons	LMLN	0.740876	0.00141965	0.968126	post_infection_24h
interneurons	LMNA	0.0222894	-0.0228003	0.113053	post_infection_24h
interneurons	LMNB1	2.63097e-35	0.182135	7.79349e-33	post_infection_24h
interneurons	LMNB1-DT	0.960575	-2.36314e-05	1	post_infection_24h
interneurons	LMNB2	7.76174e-05	0.0354293	0.00108413	post_infection_24h
interneurons	LMNTD1	0.910249	8.90064e-05	1	post_infection_24h
interneurons	LMNTD2	0.844606	-0.00111485	0.987967	post_infection_24h
interneurons	LMO1	1.89611e-07	-0.0354053	5.13639e-06	post_infection_24h
interneurons	LMO2	0.262149	0.0030328	0.580299	post_infection_24h
interneurons	LMO3	6.10204e-21	-0.139548	6.95907e-19	post_infection_24h
interneurons	LMO4	0.0138313	-0.0295935	0.0791467	post_infection_24h
interneurons	LMO7	0.00100982	0.0153952	0.00959711	post_infection_24h
interneurons	LMO7-AS1	0.61479	-0.000256153	0.902091	post_infection_24h
interneurons	LMOD3	0.430455	0.00327315	0.747146	post_infection_24h
interneurons	LMTK2	0.452054	-0.00202956	0.766759	post_infection_24h
interneurons	LMTK3	9.58849e-05	-0.0219335	0.00130103	post_infection_24h
interneurons	LMX1A	1	-7.79749e-05	1	post_infection_24h
interneurons	LNCSRLR	0.43701	-0.000838734	0.752637	post_infection_24h
interneurons	LNP1	0.90678	-0.00010062	1	post_infection_24h
interneurons	LNPEP	0.0545148	0.0108443	0.215089	post_infection_24h
interneurons	LNPK	2.46797e-05	0.0153102	0.000398951	post_infection_24h
interneurons	LNX1	0.150995	0.00375749	0.419749	post_infection_24h
interneurons	LNX2	0.598666	-0.00405122	0.887667	post_infection_24h
interneurons	LOH12CR2	0.17639	-0.00265121	0.463016	post_infection_24h
interneurons	LONP1	0.0403261	-0.0275395	0.173057	post_infection_24h
interneurons	LONP2	0.0802526	-0.0191566	0.281837	post_infection_24h
interneurons	LONRF1	0.497707	0.00316201	0.809195	post_infection_24h
interneurons	LONRF2	3.02451e-06	-0.050604	6.29435e-05	post_infection_24h
interneurons	LONRF3	0.756216	-0.000279955	0.973229	post_infection_24h
interneurons	LOR	0.917847	-0.000400063	1	post_infection_24h
interneurons	LOX	0.00503008	0.0157711	0.035389	post_infection_24h
interneurons	LOXL1	0.946555	0.000508774	1	post_infection_24h
interneurons	LOXL1-AS1	0.611375	-0.00167186	0.898625	post_infection_24h
interneurons	LOXL2	0.499707	-0.00178903	0.810295	post_infection_24h
interneurons	LOXL3	0.962915	-0.000222541	1	post_infection_24h
interneurons	LOXL4	0.946006	0.000189526	1	post_infection_24h
interneurons	LPAR1	0.915997	-0.000178145	1	post_infection_24h
interneurons	LPAR2	0.371832	-0.00921346	0.701441	post_infection_24h
interneurons	LPAR4	0.890775	-0.00166257	1	post_infection_24h
interneurons	LPAR6	0.988896	6.5634e-05	1	post_infection_24h
interneurons	LPCAT1	0.00244724	-0.0224578	0.0199069	post_infection_24h
interneurons	LPCAT2	0.743901	-0.00143648	0.969305	post_infection_24h
interneurons	LPCAT3	0.5658	0.0042609	0.862005	post_infection_24h
interneurons	LPCAT4	0.395194	-0.00787693	0.714148	post_infection_24h
interneurons	LPGAT1	0.636119	0.00528931	0.919296	post_infection_24h
interneurons	LPIN1	0.000489202	-0.0353538	0.0052386	post_infection_24h
interneurons	LPIN2	0.0101345	0.00702631	0.0619723	post_infection_24h
interneurons	LPIN3	0.446627	0.0015091	0.761768	post_infection_24h
interneurons	LPL	0.85466	0.00109671	0.993807	post_infection_24h
interneurons	LPP	0.0432497	0.0157347	0.182209	post_infection_24h
interneurons	LPP-AS2	0.354212	-0.00282854	0.685667	post_infection_24h
interneurons	LPXN	0.582302	-0.00227033	0.875466	post_infection_24h
interneurons	LRAT	0.0218989	0.00749355	0.111544	post_infection_24h
interneurons	LRBA	0.167176	-0.0108107	0.447917	post_infection_24h
interneurons	LRCH1	0.761944	-0.000685775	0.97506	post_infection_24h
interneurons	LRCH2	0.00258057	-0.0380224	0.0207693	post_infection_24h
interneurons	LRCH3	0.0148369	0.030022	0.0834599	post_infection_24h
interneurons	LRCH4	0.496108	-0.00276821	0.80769	post_infection_24h
interneurons	LRCOL1	0.59847	-0.000717058	0.887433	post_infection_24h
interneurons	LRFN1	0.142783	-0.00584678	0.40557	post_infection_24h
interneurons	LRFN2	0.484611	-0.00203821	0.798144	post_infection_24h
interneurons	LRFN3	0.512053	-0.00106916	0.820166	post_infection_24h
interneurons	LRFN4	0.000347413	0.0304719	0.00391509	post_infection_24h
interneurons	LRFN5	0.648606	-0.000480697	0.928141	post_infection_24h
interneurons	LRG1	0.503829	-0.00149147	0.812898	post_infection_24h
interneurons	LRGUK	0.718456	-0.000515358	0.957032	post_infection_24h
interneurons	LRIF1	1.29733e-06	-0.0151691	2.93559e-05	post_infection_24h
interneurons	LRIG1	2.9424e-11	-0.0840873	1.46535e-09	post_infection_24h
interneurons	LRIG2	0.473113	-0.00882032	0.788257	post_infection_24h
interneurons	LRIG3	0.0132244	0.0118872	0.0766547	post_infection_24h
interneurons	LRIT3	0.432126	-0.00136957	0.748611	post_infection_24h
interneurons	LRMDA	0.287153	0.000453401	0.61246	post_infection_24h
interneurons	LRP1	0.095394	0.00259012	0.314883	post_infection_24h
interneurons	LRP10	0.101984	0.00760282	0.329858	post_infection_24h
interneurons	LRP11	0.641106	-0.00455578	0.923169	post_infection_24h
interneurons	LRP12	0.140457	-0.00841751	0.401413	post_infection_24h
interneurons	LRP1B	0.344111	-0.00631733	0.672565	post_infection_24h
interneurons	LRP2	6.59885e-07	-0.0211764	1.59105e-05	post_infection_24h
interneurons	LRP2BP	0.237851	-0.00806318	0.561028	post_infection_24h
interneurons	LRP3	0.0562118	-0.0215958	0.219293	post_infection_24h
interneurons	LRP4	0.210284	0.00642455	0.520099	post_infection_24h
interneurons	LRP4-AS1	0.924544	0.000229176	1	post_infection_24h
interneurons	LRP5	0.0572577	0.00828869	0.222334	post_infection_24h
interneurons	LRP5L	0.557855	-0.00309823	0.855929	post_infection_24h
interneurons	LRP6	0.0342928	0.0237567	0.15446	post_infection_24h
interneurons	LRP8	0.0416632	-0.011421	0.177228	post_infection_24h
interneurons	LRPAP1	0.0934637	0.0227494	0.311259	post_infection_24h
interneurons	LRPPRC	0.0573026	-0.0315477	0.222433	post_infection_24h
interneurons	LRR1	8.97109e-12	0.0319615	4.7476e-10	post_infection_24h
interneurons	LRRC1	0.404666	-0.00920369	0.722903	post_infection_24h
interneurons	LRRC10B	0.0446681	-0.0106808	0.186621	post_infection_24h
interneurons	LRRC14	0.798857	-0.000423222	0.979519	post_infection_24h
interneurons	LRRC17	0.000268871	0.0252735	0.00318747	post_infection_24h
interneurons	LRRC19	0.0551954	0.00117465	0.21665	post_infection_24h
interneurons	LRRC2	0.252542	0.00014482	0.578917	post_infection_24h
interneurons	LRRC20	0.221952	0.00105469	0.53822	post_infection_24h
interneurons	LRRC23	0.0580876	-0.0102851	0.224601	post_infection_24h
interneurons	LRRC24	2.9085e-06	-0.0256994	6.09183e-05	post_infection_24h
interneurons	LRRC26	0.303584	-0.00239592	0.62898	post_infection_24h
interneurons	LRRC27	0.48324	0.00617826	0.797071	post_infection_24h
interneurons	LRRC28	0.121592	-0.0118011	0.36753	post_infection_24h
interneurons	LRRC29	0.560885	0.000508799	0.85823	post_infection_24h
interneurons	LRRC3	0.894695	-0.000542899	1	post_infection_24h
interneurons	LRRC3-DT	0.871956	0.000451236	1	post_infection_24h
interneurons	LRRC34	0.580331	0.00180748	0.8737	post_infection_24h
interneurons	LRRC37A	0.722621	0.000628266	0.959387	post_infection_24h
interneurons	LRRC37A2	0.342264	0.00463912	0.670621	post_infection_24h
interneurons	LRRC37A3	0.0520075	-0.00533957	0.208185	post_infection_24h
interneurons	LRRC37B	0.0293024	0.0032261	0.137607	post_infection_24h
interneurons	LRRC39	0.0224821	-0.00524993	0.113777	post_infection_24h
interneurons	LRRC3B	8.14566e-12	0.0198583	4.33087e-10	post_infection_24h
interneurons	LRRC4	0.494753	-0.00584762	0.806635	post_infection_24h
interneurons	LRRC40	0.0192972	0.0280886	0.101114	post_infection_24h
interneurons	LRRC41	0.940352	0.00248212	1	post_infection_24h
interneurons	LRRC42	0.01002	0.018776	0.061394	post_infection_24h
interneurons	LRRC45	0.933015	0.00120969	1	post_infection_24h
interneurons	LRRC46	0.271427	-0.000809072	0.590912	post_infection_24h
interneurons	LRRC47	0.000302882	-0.0343307	0.00351932	post_infection_24h
interneurons	LRRC49	0.0107646	-0.0290427	0.0651271	post_infection_24h
interneurons	LRRC4B	0.207289	-0.0126159	0.515093	post_infection_24h
interneurons	LRRC4C	4.21359e-07	-0.0519191	1.05962e-05	post_infection_24h
interneurons	LRRC55	0.142524	0.00600109	0.405188	post_infection_24h
interneurons	LRRC56	0.179956	-0.00349836	0.469099	post_infection_24h
interneurons	LRRC57	0.0484347	0.00719575	0.197664	post_infection_24h
interneurons	LRRC58	0.00170867	-0.0195849	0.014813	post_infection_24h
interneurons	LRRC59	0.000498524	-0.0546052	0.00531348	post_infection_24h
interneurons	LRRC6	0.605751	0.00164373	0.893236	post_infection_24h
interneurons	LRRC61	0.164675	-0.0117087	0.444197	post_infection_24h
interneurons	LRRC66	0.94312	0.000360025	1	post_infection_24h
interneurons	LRRC69	0.858036	0.000443596	0.995267	post_infection_24h
interneurons	LRRC7	7.05894e-12	-0.0730322	3.77952e-10	post_infection_24h
interneurons	LRRC70	0.414288	-0.000672819	0.732862	post_infection_24h
interneurons	LRRC73	0.720479	-0.002064	0.957769	post_infection_24h
interneurons	LRRC74B	0.922453	0.000501802	1	post_infection_24h
interneurons	LRRC75A	1.08474e-143	0.505818	2.47419e-139	post_infection_24h
interneurons	LRRC75B	0.407046	-0.00579789	0.725337	post_infection_24h
interneurons	LRRC8A	0.0200308	-0.00977276	0.104097	post_infection_24h
interneurons	LRRC8B	0.000997784	-0.0206139	0.00951043	post_infection_24h
interneurons	LRRC8C	0.988426	-9.31312e-05	1	post_infection_24h
interneurons	LRRC8C-DT	0.505051	-0.00183195	0.814113	post_infection_24h
interneurons	LRRC8D	0.832823	-0.00139122	0.982409	post_infection_24h
interneurons	LRRC9	0.479777	0.000589409	0.794588	post_infection_24h
interneurons	LRRCC1	0.0161145	0.0133341	0.0889343	post_infection_24h
interneurons	LRRD1	0.191625	-0.00296251	0.489037	post_infection_24h
interneurons	LRRFIP1	0.00105406	0.0380969	0.00994873	post_infection_24h
interneurons	LRRFIP2	0.0362865	0.0219062	0.16096	post_infection_24h
interneurons	LRRIQ1	0.134173	0.00830753	0.389585	post_infection_24h
interneurons	LRRIQ3	0.239201	0.00193788	0.56248	post_infection_24h
interneurons	LRRK1	0.733962	-0.000809565	0.964172	post_infection_24h
interneurons	LRRK2	0.81937	0.000831039	0.979519	post_infection_24h
interneurons	LRRN1	6.69656e-06	0.0403942	0.000126025	post_infection_24h
interneurons	LRRN2	0.359177	0.00206889	0.689138	post_infection_24h
interneurons	LRRN3	0.811724	-0.00163391	0.979519	post_infection_24h
interneurons	LRRN4CL	0.8994	-0.000462876	1	post_infection_24h
interneurons	LRRTM1	0.218062	-0.00446266	0.532418	post_infection_24h
interneurons	LRRTM2	0.141179	0.018329	0.40277	post_infection_24h
interneurons	LRRTM3	0.239033	-0.0068532	0.562382	post_infection_24h
interneurons	LRRTM4	0.0431263	-0.00872056	0.181857	post_infection_24h
interneurons	LRSAM1	0.0455205	-0.0129324	0.189467	post_infection_24h
interneurons	LRTM1	0.610133	0.000552819	0.897839	post_infection_24h
interneurons	LRTM2	0.956021	0.000498506	1	post_infection_24h
interneurons	LRTOMT	0.124633	0.00711853	0.373507	post_infection_24h
interneurons	LRWD1	0.932359	-0.00222644	1	post_infection_24h
interneurons	LSAMP	1.6431e-10	-0.0940723	7.40661e-09	post_infection_24h
interneurons	LSAMP-AS1	0.308073	0.000404203	0.633607	post_infection_24h
interneurons	LSG1	0.865244	-0.00108736	0.998332	post_infection_24h
interneurons	LSM1	0.0545685	0.00101557	0.21511	post_infection_24h
interneurons	LSM10	7.93459e-06	-0.0525651	0.000146069	post_infection_24h
interneurons	LSM11	0.0356594	-0.00469639	0.158858	post_infection_24h
interneurons	LSM12	0.0545846	0.0218576	0.21511	post_infection_24h
interneurons	LSM14A	0.701285	-0.00278404	0.948338	post_infection_24h
interneurons	LSM14B	0.0882736	-0.0178731	0.300349	post_infection_24h
interneurons	LSM2	2.04319e-06	0.1084	4.40068e-05	post_infection_24h
interneurons	LSM3	0.013092	-0.0217541	0.0761194	post_infection_24h
interneurons	LSM4	0.00194414	0.0771094	0.0164663	post_infection_24h
interneurons	LSM5	2.08427e-06	0.118482	4.47647e-05	post_infection_24h
interneurons	LSM6	0.000614175	0.0491752	0.00634741	post_infection_24h
interneurons	LSM7	0.409372	0.00592065	0.727696	post_infection_24h
interneurons	LSM8	4.73879e-06	0.0944013	9.34202e-05	post_infection_24h
interneurons	LSMEM1	0.154218	-0.00415592	0.425493	post_infection_24h
interneurons	LSMEM2	0.903349	-0.000163736	1	post_infection_24h
interneurons	LSP1	0.969191	1.58824e-05	1	post_infection_24h
interneurons	LSR	0.305212	0.000319727	0.630579	post_infection_24h
interneurons	LSS	0.00455395	-0.0351946	0.0327153	post_infection_24h
interneurons	LST1	0.0888945	-0.000982987	0.301546	post_infection_24h
interneurons	LTA	0.41058	-0.00133138	0.728898	post_infection_24h
interneurons	LTA4H	0.0494678	0.0343816	0.200874	post_infection_24h
interneurons	LTB	0.433561	-0.000964635	0.749958	post_infection_24h
interneurons	LTB4R	0.875715	0.000224784	1	post_infection_24h
interneurons	LTB4R2	0.198959	0.000531202	0.500723	post_infection_24h
interneurons	LTBP1	3.47172e-10	0.0541589	1.48012e-08	post_infection_24h
interneurons	LTBP2	0.940793	-0.000257226	1	post_infection_24h
interneurons	LTBP3	0.476844	0.00361484	0.791466	post_infection_24h
interneurons	LTBP4	0.262186	-0.0194864	0.580299	post_infection_24h
interneurons	LTBR	0.880092	-0.000402196	1	post_infection_24h
interneurons	LTC4S	0.801708	0.000687559	0.979519	post_infection_24h
interneurons	LTN1	4.18565e-05	-0.0550463	0.000638598	post_infection_24h
interneurons	LTV1	0.00653503	-0.0150787	0.0436607	post_infection_24h
interneurons	LUC7L	0.130792	-0.0227198	0.383373	post_infection_24h
interneurons	LUC7L2	4.4259e-05	-0.0417458	0.000670321	post_infection_24h
interneurons	LUC7L3	0.000120666	-0.0579673	0.00158999	post_infection_24h
interneurons	LUM	0.987523	-0.00022207	1	post_infection_24h
interneurons	LURAP1	0.513052	0.00103657	0.820976	post_infection_24h
interneurons	LURAP1L	0.156759	-0.00312532	0.430058	post_infection_24h
interneurons	LUZP1	0.000337739	0.0358714	0.00382056	post_infection_24h
interneurons	LUZP2	0.00883524	-0.00628831	0.0555772	post_infection_24h
interneurons	LVRN	0.450726	-0.00276208	0.765838	post_infection_24h
interneurons	LXN	0.931657	-0.000316073	1	post_infection_24h
interneurons	LY6E	1	0.000131334	1	post_infection_24h
interneurons	LY6G5B	0.318694	-0.0019378	0.642406	post_infection_24h
interneurons	LY6G5C	0.154586	-0.00273175	0.426097	post_infection_24h
interneurons	LY6G6C	0.657086	0.00116328	0.931868	post_infection_24h
interneurons	LY6G6F-LY6G6D	0.0602063	0.000804795	0.230294	post_infection_24h
interneurons	LY96	1	0.000111117	1	post_infection_24h
interneurons	LYAR	0.710077	-0.00315292	0.953584	post_infection_24h
interneurons	LYG1	0.240319	-0.00302598	0.564229	post_infection_24h
interneurons	LYG2	0.577939	0.00269302	0.871609	post_infection_24h
interneurons	LYN	0.0310126	0.00963556	0.143395	post_infection_24h
interneurons	LYPD1	0.0103384	-0.0307634	0.062954	post_infection_24h
interneurons	LYPD3	0.57628	0.00228594	0.870249	post_infection_24h
interneurons	LYPD5	0.758877	-0.000206443	0.973851	post_infection_24h
interneurons	LYPD6	0.694497	-0.00119874	0.944895	post_infection_24h
interneurons	LYPD6B	0.903625	-0.000305295	1	post_infection_24h
interneurons	LYPLA1	0.0216487	0.0269562	0.110392	post_infection_24h
interneurons	LYPLA2	0.175318	0.00207038	0.461704	post_infection_24h
interneurons	LYPLAL1	0.00371571	-0.0219629	0.0279986	post_infection_24h
interneurons	LYPLAL1-DT	0.503778	-0.00103194	0.812898	post_infection_24h
interneurons	LYRM1	0.243996	-0.00459488	0.568026	post_infection_24h
interneurons	LYRM2	0.00123149	-0.00300816	0.0113171	post_infection_24h
interneurons	LYRM4	0.0107583	0.0235156	0.0651063	post_infection_24h
interneurons	LYRM7	0.962744	0.00119513	1	post_infection_24h
interneurons	LYRM9	0.169311	-0.00969692	0.451937	post_infection_24h
interneurons	LYSMD1	0.00802504	0.0149381	0.0513877	post_infection_24h
interneurons	LYSMD2	0.062208	0.00480719	0.235463	post_infection_24h
interneurons	LYSMD3	0.00894789	0.000896571	0.0561928	post_infection_24h
interneurons	LYSMD4	0.431318	-0.00392665	0.747904	post_infection_24h
interneurons	LYST	0.0178488	-0.016159	0.0958366	post_infection_24h
interneurons	LYZ	0.983648	8.25487e-05	1	post_infection_24h
interneurons	LZIC	0.176063	0.000369864	0.462716	post_infection_24h
interneurons	LZTFL1	0.0269113	-0.0102926	0.129666	post_infection_24h
interneurons	LZTR1	0.127631	-0.00976575	0.378321	post_infection_24h
interneurons	LZTS1	0.0236582	-0.0106174	0.118338	post_infection_24h
interneurons	LZTS2	0.0250708	0.0238201	0.12329	post_infection_24h
interneurons	LZTS3	0.011012	-0.0213443	0.0663249	post_infection_24h
interneurons	M6PR	0.14535	-0.0143474	0.41041	post_infection_24h
interneurons	MAATS1	0.222183	-0.00418952	0.538553	post_infection_24h
interneurons	MAB21L1	0.681193	-0.000639337	0.940716	post_infection_24h
interneurons	MAB21L2	1	0.000150229	1	post_infection_24h
interneurons	MACC1	0.0747177	-0.00522868	0.268979	post_infection_24h
interneurons	MACF1	0.0890528	0.00929275	0.301948	post_infection_24h
interneurons	MACO1	0.0914889	-0.000194043	0.30742	post_infection_24h
interneurons	MACROD1	0.553688	0.00606646	0.852844	post_infection_24h
interneurons	MACROD2	0.00385883	-0.0103718	0.0287833	post_infection_24h
interneurons	MAD1L1	0.324459	0.00874936	0.649231	post_infection_24h
interneurons	MAD2L1	1.9808e-34	0.155073	5.50978e-32	post_infection_24h
interneurons	MAD2L1BP	0.419139	0.0079164	0.737381	post_infection_24h
interneurons	MAD2L2	0.00230904	0.0594541	0.0189824	post_infection_24h
interneurons	MADCAM1	0.840833	-0.000570624	0.98645	post_infection_24h
interneurons	MADD	0.040022	-0.0152741	0.172103	post_infection_24h
interneurons	MAEA	0.272742	-0.00213522	0.59264	post_infection_24h
interneurons	MAEL	0.826148	0.000908885	0.979519	post_infection_24h
interneurons	MAF	0.000391806	-0.0232692	0.00432561	post_infection_24h
interneurons	MAF1	0.35609	-0.00976778	0.686624	post_infection_24h
interneurons	MAFA	0.670695	0.00186323	0.937774	post_infection_24h
interneurons	MAFA-AS1	0.766112	0.000764855	0.975657	post_infection_24h
interneurons	MAFB	0.0119259	-0.0124742	0.0706907	post_infection_24h
interneurons	MAFF	4.24392e-06	0.0243279	8.4689e-05	post_infection_24h
interneurons	MAFG	5.05413e-06	-0.035326	9.86139e-05	post_infection_24h
interneurons	MAFG-DT	0.304676	0.00157076	0.630269	post_infection_24h
interneurons	MAFK	0.971382	-0.000750774	1	post_infection_24h
interneurons	MAFTRR	0.170098	0.00153211	0.453037	post_infection_24h
interneurons	MAGED1	4.56385e-06	-0.0772421	9.02834e-05	post_infection_24h
interneurons	MAGED2	1.07714e-11	-0.13669	5.63498e-10	post_infection_24h
interneurons	MAGED4	0.965514	-0.000313706	1	post_infection_24h
interneurons	MAGED4B	0.866669	-0.000678899	0.998676	post_infection_24h
interneurons	MAGEE1	0.092376	-0.00843709	0.309353	post_infection_24h
interneurons	MAGEF1	0.00238846	-0.0413109	0.0195123	post_infection_24h
interneurons	MAGEH1	3.28741e-11	-0.0917143	1.61253e-09	post_infection_24h
interneurons	MAGEL2	0.14391	-0.0120184	0.407632	post_infection_24h
interneurons	MAGI1	0.00129226	-0.0516974	0.0117765	post_infection_24h
interneurons	MAGI2	0.00142233	-0.0364245	0.0127323	post_infection_24h
interneurons	MAGI3	0.264381	-0.00161552	0.582521	post_infection_24h
interneurons	MAGIX	0.518345	-0.00298173	0.825864	post_infection_24h
interneurons	MAGOH	0.000110693	0.0569355	0.0014739	post_infection_24h
interneurons	MAGOHB	0.53138	0.00585812	0.836052	post_infection_24h
interneurons	MAGT1	0.216826	-0.00326023	0.5305	post_infection_24h
interneurons	MAIP1	0.418689	-0.000504751	0.73693	post_infection_24h
interneurons	MAK	0.0351675	0.00371414	0.157251	post_infection_24h
interneurons	MAK16	0.632112	-0.00668541	0.916058	post_infection_24h
interneurons	MAL	0.527784	-4.45694e-05	0.83325	post_infection_24h
interneurons	MAL2	0.565319	-0.00238138	0.861922	post_infection_24h
interneurons	MALAT1	0.010651	-0.0754328	0.06456	post_infection_24h
interneurons	MALINC1	0.808889	0.000312878	0.979519	post_infection_24h
interneurons	MALRD1	0.4278	0.000702294	0.744976	post_infection_24h
interneurons	MALSU1	0.0900699	0.000910493	0.304099	post_infection_24h
interneurons	MALT1	0.501969	-0.00882189	0.811379	post_infection_24h
interneurons	MAMDC2	0.682439	7.87153e-05	0.941261	post_infection_24h
interneurons	MAMDC2-AS1	0.925704	-0.00035822	1	post_infection_24h
interneurons	MAMDC4	0.107463	0.00541199	0.340626	post_infection_24h
interneurons	MAML1	7.19536e-05	0.0240289	0.00101748	post_infection_24h
interneurons	MAML2	0.0338552	-0.016242	0.153083	post_infection_24h
interneurons	MAML3	0.000849792	0.0259539	0.00834032	post_infection_24h
interneurons	MAMLD1	0.0323492	-0.00994869	0.147866	post_infection_24h
interneurons	MAMSTR	0.603828	-0.0031725	0.892068	post_infection_24h
interneurons	MAN1A1	0.00963545	0.00395813	0.0595596	post_infection_24h
interneurons	MAN1A2	0.0659776	-0.0166998	0.245856	post_infection_24h
interneurons	MAN1B1	0.0171997	-0.0240553	0.0933844	post_infection_24h
interneurons	MAN1B1-DT	0.71617	-0.00296841	0.956324	post_infection_24h
interneurons	MAN1C1	0.862698	0.00131559	0.997075	post_infection_24h
interneurons	MAN2A1	0.0687376	-0.00858494	0.253116	post_infection_24h
interneurons	MAN2A2	0.000839533	-0.0337595	0.00827881	post_infection_24h
interneurons	MAN2B1	0.959312	0.00066551	1	post_infection_24h
interneurons	MAN2B2	0.650808	-0.00289929	0.928626	post_infection_24h
interneurons	MAN2C1	0.0263079	-0.0214725	0.127645	post_infection_24h
interneurons	MANBA	0.745594	0.00432052	0.969532	post_infection_24h
interneurons	MANBAL	0.387443	0.00592796	0.708335	post_infection_24h
interneurons	MANEA	0.000812892	0.0179851	0.00806229	post_infection_24h
interneurons	MANEA-DT	0.80972	9.10693e-06	0.979519	post_infection_24h
interneurons	MANEAL	0.151014	-0.00802589	0.419753	post_infection_24h
interneurons	MANF	2.29481e-05	0.0649933	0.000374677	post_infection_24h
interneurons	MANSC1	0.762548	0.00343687	0.975121	post_infection_24h
interneurons	MANSC4	0.229551	0.000851435	0.549692	post_infection_24h
interneurons	MAOA	7.34709e-08	-0.0472275	2.16511e-06	post_infection_24h
interneurons	MAOB	0.920056	0.000415951	1	post_infection_24h
interneurons	MAP10	0.345868	0.00345829	0.674726	post_infection_24h
interneurons	MAP1A	4.6411e-07	-0.0760612	1.15819e-05	post_infection_24h
interneurons	MAP1B	5.47224e-08	0.122576	1.64665e-06	post_infection_24h
interneurons	MAP1LC3A	2.42566e-09	-0.0898436	9.36159e-08	post_infection_24h
interneurons	MAP1LC3B	8.70641e-13	-0.115098	5.09191e-11	post_infection_24h
interneurons	MAP1LC3B2	0.0594541	-0.00910162	0.22849	post_infection_24h
interneurons	MAP1S	0.202169	-0.00216902	0.506343	post_infection_24h
interneurons	MAP2	1.12484e-05	-0.0870487	0.000200755	post_infection_24h
interneurons	MAP2K1	0.0864146	0.0178515	0.296262	post_infection_24h
interneurons	MAP2K2	0.0145802	0.000272342	0.0823777	post_infection_24h
interneurons	MAP2K3	0.0742354	0.00862465	0.267832	post_infection_24h
interneurons	MAP2K4	0.0223448	-0.0169231	0.113258	post_infection_24h
interneurons	MAP2K5	0.831335	-0.00337502	0.981415	post_infection_24h
interneurons	MAP2K6	0.144028	0.00284723	0.407737	post_infection_24h
interneurons	MAP2K7	0.352796	-0.00809862	0.684088	post_infection_24h
interneurons	MAP3K1	0.433123	-0.00190921	0.749496	post_infection_24h
interneurons	MAP3K10	0.169156	-0.00462241	0.451577	post_infection_24h
interneurons	MAP3K11	0.355882	-0.00884424	0.686523	post_infection_24h
interneurons	MAP3K12	0.00699346	0.0222368	0.0459789	post_infection_24h
interneurons	MAP3K13	7.70266e-07	-0.0750658	1.83201e-05	post_infection_24h
interneurons	MAP3K14	0.168086	0.0065158	0.449615	post_infection_24h
interneurons	MAP3K14-AS1	0.668539	-0.000505032	0.937267	post_infection_24h
interneurons	MAP3K15	0.126458	0.00235656	0.376338	post_infection_24h
interneurons	MAP3K19	0.982782	-0.000151779	1	post_infection_24h
interneurons	MAP3K2	0.00236982	-0.03009	0.0193809	post_infection_24h
interneurons	MAP3K20	1.36584e-09	0.0418487	5.45594e-08	post_infection_24h
interneurons	MAP3K20-AS1	0.424966	0.000105802	0.742819	post_infection_24h
interneurons	MAP3K21	0.524491	-0.000510409	0.830564	post_infection_24h
interneurons	MAP3K3	0.484286	-0.00544081	0.797913	post_infection_24h
interneurons	MAP3K4	0.0720325	0.0170596	0.262368	post_infection_24h
interneurons	MAP3K5	0.895763	-0.000719872	1	post_infection_24h
interneurons	MAP3K6	0.236413	0.00335974	0.558734	post_infection_24h
interneurons	MAP3K7	0.00919642	-0.026331	0.0575003	post_infection_24h
interneurons	MAP3K7CL	0.986866	-7.36843e-05	1	post_infection_24h
interneurons	MAP3K8	0.91212	0.00082553	1	post_infection_24h
interneurons	MAP3K9	0.0119533	0.0119483	0.0707798	post_infection_24h
interneurons	MAP4	0.371429	0.0274112	0.701085	post_infection_24h
interneurons	MAP4K1	0.0225334	-0.00387554	0.113986	post_infection_24h
interneurons	MAP4K2	0.675456	0.00281506	0.93858	post_infection_24h
interneurons	MAP4K3	0.236342	-0.00857659	0.558625	post_infection_24h
interneurons	MAP4K4	1.24947e-05	-0.00120242	0.000219563	post_infection_24h
interneurons	MAP4K5	0.0887513	-0.0195526	0.301284	post_infection_24h
interneurons	MAP6	0.0250594	0.0280197	0.123265	post_infection_24h
interneurons	MAP6D1	0.953805	-0.000105599	1	post_infection_24h
interneurons	MAP7	0.0614713	-0.00608377	0.233761	post_infection_24h
interneurons	MAP7D1	0.0732232	-0.0273492	0.26544	post_infection_24h
interneurons	MAP7D2	0.197858	-0.00728176	0.499315	post_infection_24h
interneurons	MAP7D3	2.20561e-06	0.0222488	4.7193e-05	post_infection_24h
interneurons	MAP9	3.44389e-07	-0.0211414	8.82604e-06	post_infection_24h
interneurons	MAPK1	0.00301004	0.0163799	0.0236337	post_infection_24h
interneurons	MAPK10	3.73736e-11	-0.0867946	1.81373e-09	post_infection_24h
interneurons	MAPK11	0.32602	0.00104544	0.651099	post_infection_24h
interneurons	MAPK12	0.152094	0.00852692	0.421755	post_infection_24h
interneurons	MAPK13	0.463288	-0.00291556	0.779057	post_infection_24h
interneurons	MAPK14	0.306566	-0.0120677	0.631717	post_infection_24h
interneurons	MAPK15	0.658397	0.000969061	0.932326	post_infection_24h
interneurons	MAPK1IP1L	0.000704545	0.0573009	0.00713904	post_infection_24h
interneurons	MAPK3	0.0541814	0.00333383	0.214485	post_infection_24h
interneurons	MAPK4	0.355648	0.00611667	0.686466	post_infection_24h
interneurons	MAPK6	0.058398	-0.018437	0.225381	post_infection_24h
interneurons	MAPK7	0.250531	0.00355721	0.576619	post_infection_24h
interneurons	MAPK8	0.589792	-0.00907089	0.880865	post_infection_24h
interneurons	MAPK8IP1	0.16665	-0.020802	0.44698	post_infection_24h
interneurons	MAPK8IP2	0.00829826	-0.0105126	0.0527669	post_infection_24h
interneurons	MAPK8IP3	0.00293996	-0.0172496	0.0231713	post_infection_24h
interneurons	MAPK9	0.419894	-0.00281911	0.738215	post_infection_24h
interneurons	MAPKAP1	0.443247	0.00393979	0.758279	post_infection_24h
interneurons	MAPKAPK2	0.140351	-0.011464	0.401263	post_infection_24h
interneurons	MAPKAPK3	0.000210587	0.0229741	0.00259359	post_infection_24h
interneurons	MAPKAPK5	0.0209879	-0.0045879	0.107721	post_infection_24h
interneurons	MAPKAPK5-AS1	0.000182696	-0.0361814	0.00229214	post_infection_24h
interneurons	MAPKBP1	0.661014	-0.00591285	0.933956	post_infection_24h
interneurons	MAPRE1	0.78505	0.0110495	0.979519	post_infection_24h
interneurons	MAPRE2	3.88645e-05	0.00837935	0.00059829	post_infection_24h
interneurons	MAPRE3	0.00499383	-0.0192989	0.0351665	post_infection_24h
interneurons	MAPT	1.46403e-14	-0.129275	9.76111e-13	post_infection_24h
interneurons	MAPT-AS1	0.831894	0.000301066	0.98182	post_infection_24h
interneurons	MARC1	0.933574	0.000709584	1	post_infection_24h
interneurons	MARC2	0.172438	0.00409651	0.45729	post_infection_24h
interneurons	MARCH1	0.00902992	-0.010397	0.0566456	post_infection_24h
interneurons	MARCH10	0.710733	-0.000395449	0.953875	post_infection_24h
interneurons	MARCH11	0.521758	-0.000764471	0.828688	post_infection_24h
interneurons	MARCH2	0.397024	-0.00524816	0.715266	post_infection_24h
interneurons	MARCH3	9.83187e-10	0.0624609	3.98494e-08	post_infection_24h
interneurons	MARCH4	0.230674	-0.00173974	0.55106	post_infection_24h
interneurons	MARCH5	0.318249	-0.00531806	0.641817	post_infection_24h
interneurons	MARCH6	0.00208324	0.0508837	0.0174053	post_infection_24h
interneurons	MARCH7	0.102289	0.0161182	0.330469	post_infection_24h
interneurons	MARCH8	0.325408	-0.00787057	0.650273	post_infection_24h
interneurons	MARCH9	9.85873e-05	0.0106358	0.00133532	post_infection_24h
interneurons	MARCKS	1.52922e-07	0.11997	4.22275e-06	post_infection_24h
interneurons	MARCKSL1	1.44128e-16	-0.113757	1.16575e-14	post_infection_24h
interneurons	MARF1	0.0534043	-0.0157224	0.212004	post_infection_24h
interneurons	MARK1	0.547433	-0.00658403	0.848016	post_infection_24h
interneurons	MARK2	0.0615106	0.0161822	0.233788	post_infection_24h
interneurons	MARK3	0.00317782	-0.057369	0.0247213	post_infection_24h
interneurons	MARK4	0.0467453	-0.0199251	0.19291	post_infection_24h
interneurons	MARS	0.248475	-0.0152459	0.57353	post_infection_24h
interneurons	MARS2	0.105632	-0.00657074	0.33743	post_infection_24h
interneurons	MARVELD1	0.715151	-0.00114044	0.955924	post_infection_24h
interneurons	MARVELD2	0.403262	-0.00078354	0.721243	post_infection_24h
interneurons	MARVELD3	0.990203	-1.70159e-07	1	post_infection_24h
interneurons	MAS1	0.926251	-0.000513299	1	post_infection_24h
interneurons	MASP1	0.00483245	0.039221	0.0343268	post_infection_24h
interneurons	MASP2	0.0504084	-0.0019796	0.203603	post_infection_24h
interneurons	MAST1	0.000506707	-0.0284982	0.00538308	post_infection_24h
interneurons	MAST2	0.0120571	-0.0224677	0.0712462	post_infection_24h
interneurons	MAST3	0.581308	-0.000673334	0.874716	post_infection_24h
interneurons	MAST4	0.480864	-0.00421342	0.795303	post_infection_24h
interneurons	MAST4-AS1	0.470036	-0.000550478	0.785399	post_infection_24h
interneurons	MASTL	3.99767e-06	0.0155307	8.02186e-05	post_infection_24h
interneurons	MAT2A	0.00138566	0.0429864	0.0124529	post_infection_24h
interneurons	MAT2B	0.00159305	0.0287273	0.0139896	post_infection_24h
interneurons	MATK	0.712721	-0.00142954	0.954633	post_infection_24h
interneurons	MATN1	0.31776	-0.00113328	0.641411	post_infection_24h
interneurons	MATN1-AS1	0.250568	-0.00215195	0.576619	post_infection_24h
interneurons	MATN2	0.00362921	0.00175822	0.0274487	post_infection_24h
interneurons	MATN4	0.0298002	-0.00779614	0.139285	post_infection_24h
interneurons	MATR3.1	0.413127	-0.00950112	0.731772	post_infection_24h
interneurons	MAU2	0.688813	-0.00640317	0.943652	post_infection_24h
interneurons	MAVS	0.292576	-0.00179531	0.618652	post_infection_24h
interneurons	MAX	0.0102638	-0.0325475	0.0625953	post_infection_24h
interneurons	MAZ	0.00885029	0.0770946	0.0556565	post_infection_24h
interneurons	MB	0.900747	0.000349032	1	post_infection_24h
interneurons	MB21D2	0.165251	-0.00637784	0.445164	post_infection_24h
interneurons	MBD1	0.0582232	-0.0191264	0.224896	post_infection_24h
interneurons	MBD2	0.401277	0.011356	0.719893	post_infection_24h
interneurons	MBD3	0.241222	0.00639226	0.564832	post_infection_24h
interneurons	MBD4	0.220431	0.00457608	0.535786	post_infection_24h
interneurons	MBD5	0.730558	-0.0064217	0.962472	post_infection_24h
interneurons	MBD6	0.16046	0.00988364	0.436947	post_infection_24h
interneurons	MBIP	0.198266	0.0155965	0.499751	post_infection_24h
interneurons	MBLAC1	0.0725613	-0.00607193	0.263669	post_infection_24h
interneurons	MBLAC2	0.243303	-0.00667015	0.566853	post_infection_24h
interneurons	MBNL1	0.00344032	0.0196468	0.0263257	post_infection_24h
interneurons	MBNL1-AS1	0.82487	-0.000257942	0.979519	post_infection_24h
interneurons	MBNL2	0.925769	-0.00330698	1	post_infection_24h
interneurons	MBNL3	0.114807	0.00239117	0.353822	post_infection_24h
interneurons	MBOAT2	0.0355738	0.0279881	0.158539	post_infection_24h
interneurons	MBOAT7	0.248844	-0.0110211	0.574075	post_infection_24h
interneurons	MBP	0.581225	-0.00109811	0.874657	post_infection_24h
interneurons	MBTD1	0.0500532	-0.0174318	0.202494	post_infection_24h
interneurons	MBTPS1	0.422418	-0.0163479	0.74042	post_infection_24h
interneurons	MBTPS2	0.0773955	-0.0124426	0.275185	post_infection_24h
interneurons	MC1R	0.0296173	-0.00631562	0.138629	post_infection_24h
interneurons	MCAM	0.0726351	0.0173482	0.263769	post_infection_24h
interneurons	MCAT	0.155487	0.00542467	0.427858	post_infection_24h
interneurons	MCC	0.783433	0.0017261	0.979519	post_infection_24h
interneurons	MCCC1	0.0957551	-0.00980859	0.315796	post_infection_24h
interneurons	MCCC2	0.161614	-0.0082493	0.438997	post_infection_24h
interneurons	MCEE	0.0579461	-0.0103501	0.224206	post_infection_24h
interneurons	MCF2	0.293345	-0.00492637	0.6193	post_infection_24h
interneurons	MCF2L	0.0829242	-0.00711704	0.288194	post_infection_24h
interneurons	MCF2L-AS1	0.743229	0.000198352	0.969036	post_infection_24h
interneurons	MCF2L2	0.110624	0.00215569	0.346081	post_infection_24h
interneurons	MCFD2	0.00402988	-0.00701078	0.0297853	post_infection_24h
interneurons	MCHR1	0.544736	-0.000477333	0.845921	post_infection_24h
interneurons	MCL1	0.0112184	0.0416973	0.0673952	post_infection_24h
interneurons	MCM10	1.96432e-15	0.0255078	1.42236e-13	post_infection_24h
interneurons	MCM2	0.0592456	0.0114699	0.227842	post_infection_24h
interneurons	MCM3	0.112935	0.0138271	0.350468	post_infection_24h
interneurons	MCM3AP	0.0828253	-0.0184844	0.288026	post_infection_24h
interneurons	MCM3AP-AS1	0.919875	0.00221064	1	post_infection_24h
interneurons	MCM4	4.32711e-09	0.0488752	1.59446e-07	post_infection_24h
interneurons	MCM5	3.76996e-05	0.0229037	0.000583372	post_infection_24h
interneurons	MCM6	0.0242288	0.0140652	0.120374	post_infection_24h
interneurons	MCM7	1.06386e-08	0.0762881	3.71602e-07	post_infection_24h
interneurons	MCM8	4.12728e-08	0.0211272	1.27043e-06	post_infection_24h
interneurons	MCM9	0.661654	0.000247349	0.934036	post_infection_24h
interneurons	MCMBP	0.354273	-0.00241381	0.68567	post_infection_24h
interneurons	MCMDC2	0.999503	5.19724e-05	1	post_infection_24h
interneurons	MCOLN1	0.360252	-0.00782847	0.689979	post_infection_24h
interneurons	MCPH1	0.0761417	-0.0250151	0.272298	post_infection_24h
interneurons	MCPH1-AS1	0.414152	0.0030414	0.73279	post_infection_24h
interneurons	MCRIP1	0.0563856	-0.0309747	0.219803	post_infection_24h
interneurons	MCRIP2	0.555741	-0.00295544	0.854274	post_infection_24h
interneurons	MCRS1	0.0183963	0.0202485	0.0975819	post_infection_24h
interneurons	MCTP1	0.241048	-0.00559498	0.564789	post_infection_24h
interneurons	MCTS1	0.0222974	-0.0331598	0.113069	post_infection_24h
interneurons	MCU	0.478899	0.00623229	0.793434	post_infection_24h
interneurons	MCUB	0.184348	0.0151165	0.47704	post_infection_24h
interneurons	MCUR1	0.375463	0.0153007	0.704112	post_infection_24h
interneurons	MDC1	3.77966e-07	0.0284232	9.61096e-06	post_infection_24h
interneurons	MDFI	0.442695	-0.0158634	0.757839	post_infection_24h
interneurons	MDFIC	2.22269e-07	0.0152195	5.93647e-06	post_infection_24h
interneurons	MDGA1	0.941372	-0.000499923	1	post_infection_24h
interneurons	MDGA2	0.506023	-0.0020664	0.814587	post_infection_24h
interneurons	MDH1	0.00452395	-0.0398476	0.0325716	post_infection_24h
interneurons	MDH1B	0.934916	-0.000486995	1	post_infection_24h
interneurons	MDH2	5.54946e-08	-0.0741191	1.66769e-06	post_infection_24h
interneurons	MDK	1.52161e-15	0.156866	1.12319e-13	post_infection_24h
interneurons	MDM1	0.00064058	0.0203716	0.00658746	post_infection_24h
interneurons	MDM2	0.000155888	0.0842566	0.00199084	post_infection_24h
interneurons	MDM4	1.74782e-06	0.0971029	3.82958e-05	post_infection_24h
interneurons	MDN1	0.0282331	-0.0121566	0.133993	post_infection_24h
interneurons	MDP1	0.504335	-0.00200887	0.813247	post_infection_24h
interneurons	ME1	0.896086	-0.000490901	1	post_infection_24h
interneurons	ME2	0.000555913	0.0494011	0.00583517	post_infection_24h
interneurons	ME3	0.814382	-0.000778508	0.979519	post_infection_24h
interneurons	MEA1	0.0395736	-0.0363331	0.170891	post_infection_24h
interneurons	MEAF6	6.87847e-05	-0.0285914	0.000979956	post_infection_24h
interneurons	MECOM	0.938694	-0.000236353	1	post_infection_24h
interneurons	MECP2	0.0886563	-0.0124291	0.301096	post_infection_24h
interneurons	MECR	0.879833	0.00273888	1	post_infection_24h
interneurons	MED1	0.0612687	0.0113408	0.233306	post_infection_24h
interneurons	MED10	1.14865e-12	-0.149352	6.58278e-11	post_infection_24h
interneurons	MED11	0.918283	-0.00133282	1	post_infection_24h
interneurons	MED12	0.526372	0.0054763	0.832078	post_infection_24h
interneurons	MED12L	0.166293	0.00910582	0.446801	post_infection_24h
interneurons	MED13	0.0898741	0.0219435	0.303632	post_infection_24h
interneurons	MED13L	0.326238	0.00179309	0.651258	post_infection_24h
interneurons	MED14	0.00693994	-0.0357822	0.0457098	post_infection_24h
interneurons	MED14OS	0.543932	0.00157851	0.845535	post_infection_24h
interneurons	MED15	0.0239805	-0.0158324	0.119348	post_infection_24h
interneurons	MED16	0.0544497	0.0136438	0.215016	post_infection_24h
interneurons	MED17	0.122796	-0.0187319	0.369936	post_infection_24h
interneurons	MED18	0.778512	0.0028854	0.978987	post_infection_24h
interneurons	MED19	0.00420468	-0.0331762	0.0307711	post_infection_24h
interneurons	MED20	0.444899	-0.00555874	0.760094	post_infection_24h
interneurons	MED21	0.0319646	0.0216544	0.146601	post_infection_24h
interneurons	MED22	0.609699	-0.00636204	0.897529	post_infection_24h
interneurons	MED23	0.380122	-0.0145688	0.704702	post_infection_24h
interneurons	MED24	0.922159	-0.000914392	1	post_infection_24h
interneurons	MED25	0.0483345	0.0115518	0.197343	post_infection_24h
interneurons	MED26	0.74597	0.00190078	0.969534	post_infection_24h
interneurons	MED27	0.242843	0.0103132	0.566582	post_infection_24h
interneurons	MED28	0.00365345	0.0511672	0.0275839	post_infection_24h
interneurons	MED29	0.0164792	-0.0154224	0.0904633	post_infection_24h
interneurons	MED30	0.000569776	0.0431819	0.00595601	post_infection_24h
interneurons	MED31	0.98402	0.00135346	1	post_infection_24h
interneurons	MED4	0.900438	0.00455766	1	post_infection_24h
interneurons	MED4-AS1	0.969544	2.96225e-05	1	post_infection_24h
interneurons	MED6	0.0627767	-0.0301493	0.236869	post_infection_24h
interneurons	MED7	0.846746	0.0035386	0.988848	post_infection_24h
interneurons	MED8	0.0207813	-0.00646169	0.107009	post_infection_24h
interneurons	MED9	0.611176	-0.00188227	0.89839	post_infection_24h
interneurons	MEF2A	0.00131695	-0.0369574	0.0119532	post_infection_24h
interneurons	MEF2C	0.0128024	-0.0234015	0.0748953	post_infection_24h
interneurons	MEF2C-AS1	0.966885	0.000343846	1	post_infection_24h
interneurons	MEF2C-AS2	0.05258	0.00102978	0.209771	post_infection_24h
interneurons	MEF2D	0.0975672	-0.0151865	0.319789	post_infection_24h
interneurons	MEG3	0.846374	0.000586779	0.988498	post_infection_24h
interneurons	MEG8	0.420425	0.00230945	0.73884	post_infection_24h
interneurons	MEGF10	0.410761	-0.00220384	0.728955	post_infection_24h
interneurons	MEGF11	0.943503	-0.000258864	1	post_infection_24h
interneurons	MEGF6	0.898018	-0.00110531	1	post_infection_24h
interneurons	MEGF8	0.421048	0.00112424	0.739056	post_infection_24h
interneurons	MEGF9	0.321035	-0.00113593	0.645097	post_infection_24h
interneurons	MEIG1	0.956496	0.000388774	1	post_infection_24h
interneurons	MEIOB	0.0760961	0.00132668	0.272177	post_infection_24h
interneurons	MEIOC	0.323774	0.00289333	0.648486	post_infection_24h
interneurons	MEIS1	2.01274e-05	-0.0257411	0.000335344	post_infection_24h
interneurons	MEIS1-AS2	0.849205	-0.00113538	0.990312	post_infection_24h
interneurons	MEIS2	0.00135878	-0.045772	0.0122742	post_infection_24h
interneurons	MEIS3	0.000947576	-0.0309998	0.00912722	post_infection_24h
interneurons	MELK	3.16232e-20	0.0338033	3.41845e-18	post_infection_24h
interneurons	MELTF	0.900188	0.000387066	1	post_infection_24h
interneurons	MELTF-AS1	0.00365464	0.0220402	0.0275839	post_infection_24h
interneurons	MEMO1	0.388541	-0.00275951	0.70931	post_infection_24h
interneurons	MEN1	0.88135	-0.00273539	1	post_infection_24h
interneurons	MEP1B	0.361471	-0.00130286	0.691123	post_infection_24h
interneurons	MEPCE	0.603428	0.00364766	0.891767	post_infection_24h
interneurons	MERTK	0.976113	-0.000482262	1	post_infection_24h
interneurons	MESD	7.84206e-05	0.0487443	0.001092	post_infection_24h
interneurons	MESP1	0.0509972	-0.017565	0.205149	post_infection_24h
interneurons	MESP2	0.525692	3.15632e-05	0.831693	post_infection_24h
interneurons	MEST	5.04195e-13	-0.144719	3.02636e-11	post_infection_24h
interneurons	MESTIT1	0.976529	0.000118292	1	post_infection_24h
interneurons	METAP1	0.00104582	0.0232254	0.00989383	post_infection_24h
interneurons	METAP1D	0.823967	0.00144251	0.979519	post_infection_24h
interneurons	METAP2	0.096845	0.036159	0.318153	post_infection_24h
interneurons	METRN	0.216903	-0.0249534	0.530547	post_infection_24h
interneurons	METRNL	0.0487017	0.0179987	0.198364	post_infection_24h
interneurons	METTL1	0.972204	-0.000722523	1	post_infection_24h
interneurons	METTL13	0.142413	-0.00653488	0.405025	post_infection_24h
interneurons	METTL14	0.474859	-0.00765663	0.789666	post_infection_24h
interneurons	METTL15	0.0577628	0.011954	0.223725	post_infection_24h
interneurons	METTL16	0.000429531	-0.0446496	0.0047034	post_infection_24h
interneurons	METTL17	0.622735	-0.00908533	0.909328	post_infection_24h
interneurons	METTL18	0.119988	-0.0111982	0.364601	post_infection_24h
interneurons	METTL21A	0.652908	-0.00545912	0.929505	post_infection_24h
interneurons	METTL22	0.0181788	-0.00682072	0.0968562	post_infection_24h
interneurons	METTL23	0.354267	-0.0110284	0.68567	post_infection_24h
interneurons	METTL25	0.482512	0.00299185	0.796433	post_infection_24h
interneurons	METTL26	0.448108	0.00678721	0.76298	post_infection_24h
interneurons	METTL27	0.0767469	0.00219741	0.273885	post_infection_24h
interneurons	METTL2A	0.643859	-0.00808893	0.925587	post_infection_24h
interneurons	METTL2B	0.0826956	-0.0121627	0.287838	post_infection_24h
interneurons	METTL3	0.822431	0.00198402	0.979519	post_infection_24h
interneurons	METTL4	0.397344	-0.00353002	0.715651	post_infection_24h
interneurons	METTL5	0.824511	0.00767912	0.979519	post_infection_24h
interneurons	METTL6	0.114153	0.0139335	0.352553	post_infection_24h
interneurons	METTL7A	0.00166805	0.00431088	0.0145327	post_infection_24h
interneurons	METTL8	0.693268	0.00378464	0.94482	post_infection_24h
interneurons	METTL9	0.104615	-0.0521564	0.335136	post_infection_24h
interneurons	MEX3A	9.0723e-11	0.137443	4.19377e-09	post_infection_24h
interneurons	MEX3B	0.156341	-0.00363185	0.429326	post_infection_24h
interneurons	MEX3C	0.0275062	0.0216043	0.131777	post_infection_24h
interneurons	MEX3D	0.03731	0.0176915	0.16397	post_infection_24h
interneurons	MFAP1	0.0142452	0.0163864	0.080906	post_infection_24h
interneurons	MFAP2	4.64145e-09	0.0281376	1.70478e-07	post_infection_24h
interneurons	MFAP3	0.781253	-0.00225085	0.979519	post_infection_24h
interneurons	MFAP3L	0.239167	0.00279338	0.56248	post_infection_24h
interneurons	MFAP4	0.622885	0.00207729	0.909328	post_infection_24h
interneurons	MFF	0.000290727	-0.0522969	0.00339538	post_infection_24h
interneurons	MFGE8	0.00126475	0.0168663	0.0115854	post_infection_24h
interneurons	MFHAS1	0.03619	-0.00711471	0.160628	post_infection_24h
interneurons	MFN1	0.0656009	-0.0213831	0.244852	post_infection_24h
interneurons	MFN2	0.0182763	-0.0190935	0.0971485	post_infection_24h
interneurons	MFNG	0.0520962	0.0090209	0.208479	post_infection_24h
interneurons	MFSD1	0.11062	-0.00903483	0.346081	post_infection_24h
interneurons	MFSD10	0.0144738	0.0115929	0.0819189	post_infection_24h
interneurons	MFSD11	0.413446	-0.00701934	0.732051	post_infection_24h
interneurons	MFSD12	0.137906	-0.00552061	0.39726	post_infection_24h
interneurons	MFSD13A	0.192104	0.00585679	0.489794	post_infection_24h
interneurons	MFSD14A	0.578635	0.00170468	0.872196	post_infection_24h
interneurons	MFSD14B	0.717806	0.00438045	0.956735	post_infection_24h
interneurons	MFSD14C	0.023756	0.0265981	0.118626	post_infection_24h
interneurons	MFSD2A	0.28477	-0.0100793	0.60926	post_infection_24h
interneurons	MFSD2B	0.930129	1.42369e-05	1	post_infection_24h
interneurons	MFSD3	0.0239461	0.00344372	0.119297	post_infection_24h
interneurons	MFSD4A	0.644719	-0.00216661	0.9265	post_infection_24h
interneurons	MFSD4B	0.877344	0.00244726	1	post_infection_24h
interneurons	MFSD5	0.247079	-0.00103359	0.571776	post_infection_24h
interneurons	MFSD6	0.608234	-0.00258559	0.895935	post_infection_24h
interneurons	MFSD8	0.912308	-0.00163795	1	post_infection_24h
interneurons	MFSD9	0.408789	0.00382334	0.727023	post_infection_24h
interneurons	MGA	0.0100542	-0.033466	0.0615808	post_infection_24h
interneurons	MGAM	0.224803	0.0014929	0.542538	post_infection_24h
interneurons	MGARP	0.0316476	0.0094163	0.145388	post_infection_24h
interneurons	MGAT1	0.14192	-0.00617302	0.404022	post_infection_24h
interneurons	MGAT2	0.00527382	-0.0112546	0.0366739	post_infection_24h
interneurons	MGAT3	0.0109131	-0.00304461	0.0658682	post_infection_24h
interneurons	MGAT4A	0.199604	0.000202991	0.501848	post_infection_24h
interneurons	MGAT4B	0.0814609	-0.0040855	0.284932	post_infection_24h
interneurons	MGAT4C	0.000156067	-0.012197	0.00199202	post_infection_24h
interneurons	MGAT5	8.41927e-06	-0.0263518	0.000154245	post_infection_24h
interneurons	MGAT5B	0.336331	0.00566178	0.663557	post_infection_24h
interneurons	MGLL	0.204339	-0.00111993	0.510267	post_infection_24h
interneurons	MGME1	3.92523e-05	0.0320835	0.000603712	post_infection_24h
interneurons	MGMT	0.347968	-0.00478129	0.677491	post_infection_24h
interneurons	MGP	0.758432	-0.000515491	0.973788	post_infection_24h
interneurons	MGRN1	0.79787	-0.00626286	0.979519	post_infection_24h
interneurons	MGST1	3.09458e-07	0.0311665	8.01184e-06	post_infection_24h
interneurons	MGST2	0.156564	0.0045272	0.429701	post_infection_24h
interneurons	MGST3	1.37051e-05	-0.0509383	0.000238081	post_infection_24h
interneurons	MHENCR	0.0946401	-0.0111233	0.313529	post_infection_24h
interneurons	MIA2	0.590772	-0.00791079	0.881649	post_infection_24h
interneurons	MIA3	1.36681e-05	-0.059827	0.000237619	post_infection_24h
interneurons	MIAT	0.205002	-0.0324449	0.511368	post_infection_24h
interneurons	MIATNB	0.426516	0.00179471	0.743535	post_infection_24h
interneurons	MIB1	0.117816	-0.0123709	0.360423	post_infection_24h
interneurons	MIB2	1.04026e-07	-0.0622378	2.9622e-06	post_infection_24h
interneurons	MICA	0.00787729	0.0123666	0.0506122	post_infection_24h
interneurons	MICAL1	0.0929971	-0.00119198	0.310391	post_infection_24h
interneurons	MICAL2	0.710043	0.000327522	0.953584	post_infection_24h
interneurons	MICAL3	0.0497429	0.00535796	0.201597	post_infection_24h
interneurons	MICALL1	0.272852	0.00232562	0.592685	post_infection_24h
interneurons	MICALL2	0.638481	-0.00267343	0.920799	post_infection_24h
interneurons	MICB	0.325173	-0.00110525	0.650033	post_infection_24h
interneurons	MICU1	0.227551	0.00688769	0.54703	post_infection_24h
interneurons	MICU2	0.0203703	-0.0326988	0.105525	post_infection_24h
interneurons	MICU3	0.00132847	-0.01709	0.0120386	post_infection_24h
interneurons	MID1	0.14019	0.0119616	0.401254	post_infection_24h
interneurons	MID1IP1	0.0125753	0.0213094	0.0737545	post_infection_24h
interneurons	MID2	0.334948	-0.00211842	0.662088	post_infection_24h
interneurons	MIDN	0.00416873	0.0542775	0.0305738	post_infection_24h
interneurons	MIEF1	0.0347121	-0.00251491	0.155887	post_infection_24h
interneurons	MIEF2	0.119484	-0.0109306	0.363666	post_infection_24h
interneurons	MIEN1	0.00485863	-0.0501634	0.0344699	post_infection_24h
interneurons	MIER1	0.0470168	0.0255037	0.193615	post_infection_24h
interneurons	MIER2	0.892338	-0.00202196	1	post_infection_24h
interneurons	MIER3	0.564327	-0.00695836	0.861181	post_infection_24h
interneurons	MIF	0.000666622	0.0911645	0.0068245	post_infection_24h
interneurons	MIF-AS1	0.148396	0.00872576	0.415309	post_infection_24h
interneurons	MIF4GD	0.778535	0.00290193	0.978987	post_infection_24h
interneurons	MIGA1	0.0859812	-0.015777	0.29546	post_infection_24h
interneurons	MIGA2	0.0288688	-0.0129149	0.136216	post_infection_24h
interneurons	MIIP	0.142364	-0.00571124	0.404987	post_infection_24h
interneurons	MILR1	0.25916	0.00128793	0.580299	post_infection_24h
interneurons	MINCR	0.343371	-0.0032833	0.671633	post_infection_24h
interneurons	MINDY1	0.184418	-0.00258321	0.477131	post_infection_24h
interneurons	MINDY2	0.00247192	0.00482732	0.0200934	post_infection_24h
interneurons	MINDY3	0.0748935	-0.0132747	0.269397	post_infection_24h
interneurons	MINDY4	0.958013	-4.88322e-05	1	post_infection_24h
interneurons	MINK1	0.616798	-0.0054048	0.904265	post_infection_24h
interneurons	MINOS1	0.00503906	0.0427359	0.0354194	post_infection_24h
interneurons	MINPP1	0.428188	-0.0025875	0.74523	post_infection_24h
interneurons	MIOS	0.123736	-0.0135417	0.371846	post_infection_24h
interneurons	MIOX	0.663195	0.000311922	0.934836	post_infection_24h
interneurons	MIPEP	0.592426	-0.00261559	0.882891	post_infection_24h
interneurons	MIPOL1	0.310323	-0.00976586	0.635724	post_infection_24h
interneurons	MIR122HG	0.977396	-2.86642e-05	1	post_infection_24h
interneurons	MIR124-2HG	0.00459481	-0.0192979	0.032957	post_infection_24h
interneurons	MIR137HG	0.915401	-0.000203057	1	post_infection_24h
interneurons	MIR181A1HG	0.000350458	0.0364408	0.00394551	post_infection_24h
interneurons	MIR181A2HG	0.114642	0.00564945	0.353441	post_infection_24h
interneurons	MIR193BHG	0.0342109	0.00711924	0.154304	post_infection_24h
interneurons	MIR194-2HG	0.899377	0.000188169	1	post_infection_24h
interneurons	MIR210HG	0.00637956	0.024968	0.0427975	post_infection_24h
interneurons	MIR217HG	0.49981	-0.000124947	0.810295	post_infection_24h
interneurons	MIR222HG	0.000623501	0.0156583	0.00642922	post_infection_24h
interneurons	MIR22HG	0.142201	-0.00820237	0.404623	post_infection_24h
interneurons	MIR29B2CHG	0.297191	-0.00619503	0.624365	post_infection_24h
interneurons	MIR34AHG	0.328361	-0.000871175	0.654056	post_infection_24h
interneurons	MIR4435-2HG	0.125314	-0.00517811	0.374562	post_infection_24h
interneurons	MIR4458HG	0.252981	-0.0059919	0.579341	post_infection_24h
interneurons	MIR4500HG	0.870988	-3.61359e-05	1	post_infection_24h
interneurons	MIR497HG	0.570874	0.0007789	0.865935	post_infection_24h
interneurons	MIR670HG	0.823593	0.000589646	0.979519	post_infection_24h
interneurons	MIR7-3HG	2.7236e-07	-0.0416714	7.13183e-06	post_infection_24h
interneurons	MIR762HG	0.475155	-0.00518264	0.789928	post_infection_24h
interneurons	MIR9-3HG	9.47071e-08	0.0419711	2.72062e-06	post_infection_24h
interneurons	MIR99AHG	0.747515	0.00508652	0.969822	post_infection_24h
interneurons	MIRLET7BHG	0.00892854	0.0129725	0.0560867	post_infection_24h
interneurons	MIRLET7DHG	0.747484	-0.000471075	0.969822	post_infection_24h
interneurons	MIS12	0.492862	-0.00651917	0.805164	post_infection_24h
interneurons	MIS18A	3.59863e-05	0.032426	0.000560281	post_infection_24h
interneurons	MIS18A-AS1	0.853463	0.0002698	0.993044	post_infection_24h
interneurons	MIS18BP1	1.74478e-36	0.123389	5.68523e-34	post_infection_24h
interneurons	MISP	0.958564	0.000192009	1	post_infection_24h
interneurons	MISP3	0.323287	-0.00611179	0.64775	post_infection_24h
interneurons	MITD1	0.0687804	0.0167618	0.253116	post_infection_24h
interneurons	MITF	0.00393951	0.00656217	0.0292501	post_infection_24h
interneurons	MIXL1	0.760492	0.000542335	0.974908	post_infection_24h
interneurons	MKI67	2.79107e-58	0.177031	3.35061e-55	post_infection_24h
interneurons	MKKS	0.594543	-0.00557966	0.884543	post_infection_24h
interneurons	MKL1	0.509164	-0.00504182	0.817854	post_infection_24h
interneurons	MKL2	0.871704	0.00169172	1	post_infection_24h
interneurons	MKLN1	0.0734727	0.00676376	0.265964	post_infection_24h
interneurons	MKNK1	0.291929	0.00599005	0.617933	post_infection_24h
interneurons	MKNK2	0.370366	-0.0132186	0.69989	post_infection_24h
interneurons	MKRN1	1.03055e-05	-0.0635875	0.000185232	post_infection_24h
interneurons	MKRN2	0.114295	0.0185851	0.352742	post_infection_24h
interneurons	MKRN2OS	0.781035	0.000791993	0.979519	post_infection_24h
interneurons	MKRN3	0.567816	0.00346184	0.863594	post_infection_24h
interneurons	MKS1	0.0239077	0.00279096	0.119142	post_infection_24h
interneurons	MKX	0.97069	-0.000154622	1	post_infection_24h
interneurons	MLC1	0.639085	-0.00337255	0.921254	post_infection_24h
interneurons	MLEC	2.17222e-07	-0.0877027	5.82895e-06	post_infection_24h
interneurons	MLF1	0.00702475	-0.0210529	0.0461087	post_infection_24h
interneurons	MLF2	0.000262048	-0.0623335	0.0031163	post_infection_24h
interneurons	MLH1	0.727413	-0.00182776	0.961076	post_infection_24h
interneurons	MLH3	0.00242096	-0.0186348	0.0197495	post_infection_24h
interneurons	MLIP	0.529608	-0.00187876	0.834463	post_infection_24h
interneurons	MLLT1	0.0374623	-0.012043	0.164438	post_infection_24h
interneurons	MLLT10	0.0491977	0.013297	0.199991	post_infection_24h
interneurons	MLLT11	1.99075e-12	-0.163996	1.10749e-10	post_infection_24h
interneurons	MLLT3	0.00476385	-0.0423721	0.0339028	post_infection_24h
interneurons	MLLT6	0.255651	0.0131369	0.580299	post_infection_24h
interneurons	MLST8	0.392093	-0.00558606	0.712203	post_infection_24h
interneurons	MLX	0.742629	-0.00831136	0.968863	post_infection_24h
interneurons	MLXIP	0.0015083	-0.0212332	0.0133759	post_infection_24h
interneurons	MLXIPL	0.166639	-0.00404346	0.44698	post_infection_24h
interneurons	MLYCD	0.944826	-0.000851895	1	post_infection_24h
interneurons	MMAA	0.0170882	-0.00786023	0.0930179	post_infection_24h
interneurons	MMAB	0.0227682	-0.0236939	0.114945	post_infection_24h
interneurons	MMACHC	0.591196	0.00144345	0.882087	post_infection_24h
interneurons	MMADHC	0.171104	-0.0325428	0.454755	post_infection_24h
interneurons	MMD	0.363244	-0.00815263	0.693155	post_infection_24h
interneurons	MMD2	0.489708	-0.000434472	0.802309	post_infection_24h
interneurons	MMGT1	0.46156	-0.00905537	0.776917	post_infection_24h
interneurons	MMP11	0.569361	0.00154473	0.864896	post_infection_24h
interneurons	MMP14	0.812882	-0.000365136	0.979519	post_infection_24h
interneurons	MMP15	5.2585e-05	-0.0395735	0.000771325	post_infection_24h
interneurons	MMP16	0.00747458	0.00183197	0.0485029	post_infection_24h
interneurons	MMP17	0.363964	-0.00413972	0.693713	post_infection_24h
interneurons	MMP19	0.162698	0.000757828	0.44084	post_infection_24h
interneurons	MMP2	0.980034	-9.7023e-05	1	post_infection_24h
interneurons	MMP23B	0.247606	-0.00347745	0.572268	post_infection_24h
interneurons	MMP24	0.384371	-0.00457637	0.706782	post_infection_24h
interneurons	MMP24OS	0.103347	0.0216631	0.332361	post_infection_24h
interneurons	MMP25	0.807869	-0.000592738	0.979519	post_infection_24h
interneurons	MMP25-AS1	0.0920019	-0.00682307	0.308599	post_infection_24h
interneurons	MMP28	0.924769	-0.000421341	1	post_infection_24h
interneurons	MMP9	0.856059	-0.00067629	0.994339	post_infection_24h
interneurons	MMS19	0.104524	0.0143143	0.334986	post_infection_24h
interneurons	MMS22L	6.15716e-07	0.0374701	1.49562e-05	post_infection_24h
interneurons	MN1	0.286871	-0.0054291	0.612147	post_infection_24h
interneurons	MNAT1	0.0737766	0.0225908	0.266599	post_infection_24h
interneurons	MND1	9.91046e-36	0.0594732	3.0547e-33	post_infection_24h
interneurons	MNS1	0.0759548	0.00325852	0.271967	post_infection_24h
interneurons	MNT	0.592759	-0.0052882	0.883182	post_infection_24h
interneurons	MNX1	0.489266	0.00190698	0.801815	post_infection_24h
interneurons	MNX1-AS2	0.451226	-0.000650764	0.76623	post_infection_24h
interneurons	MOAP1	1.34924e-05	-0.0553594	0.000234923	post_infection_24h
interneurons	MOB1A	0.010969	0.0306891	0.0661357	post_infection_24h
interneurons	MOB1B	0.109974	0.00252051	0.345081	post_infection_24h
interneurons	MOB2	0.337386	2.63764e-05	0.664947	post_infection_24h
interneurons	MOB3A	0.450857	0.000670886	0.765953	post_infection_24h
interneurons	MOB3B	6.59035e-05	0.036608	0.000943032	post_infection_24h
interneurons	MOB3C	0.52944	-0.000399747	0.834439	post_infection_24h
interneurons	MOB4	0.293152	0.00601144	0.619235	post_infection_24h
interneurons	MOBP	0.607642	0.000703941	0.895388	post_infection_24h
interneurons	MOCOS	0.809296	-0.000558959	0.979519	post_infection_24h
interneurons	MOCS1	0.823516	0.000615279	0.979519	post_infection_24h
interneurons	MOCS2	0.0186797	-0.0225902	0.0986717	post_infection_24h
interneurons	MOCS3	0.655462	0.00265266	0.930499	post_infection_24h
interneurons	MOG	0.425249	0.000608179	0.742998	post_infection_24h
interneurons	MOGS	0.880969	-0.00356607	1	post_infection_24h
interneurons	MOK	0.475672	-0.00676389	0.790269	post_infection_24h
interneurons	MON1A	0.634843	-0.000444957	0.918093	post_infection_24h
interneurons	MON1B	0.0656358	0.0116004	0.244909	post_infection_24h
interneurons	MON2	0.000318827	-0.0464869	0.00365617	post_infection_24h
interneurons	MORC2	0.0754565	0.00270505	0.270761	post_infection_24h
interneurons	MORC2-AS1	0.596999	-0.00576364	0.886348	post_infection_24h
interneurons	MORC3	0.00568941	-0.0452178	0.038981	post_infection_24h
interneurons	MORC4	0.550227	0.000666305	0.850254	post_infection_24h
interneurons	MORF4L1	3.01761e-07	-0.0369142	7.83033e-06	post_infection_24h
interneurons	MORF4L2	4.21306e-07	-0.106146	1.05962e-05	post_infection_24h
interneurons	MORF4L2-AS1	0.921913	-0.00105094	1	post_infection_24h
interneurons	MORN1	0.258339	-0.00530048	0.580299	post_infection_24h
interneurons	MORN2	0.175519	-0.00474268	0.462075	post_infection_24h
interneurons	MORN3	0.199955	-0.00159947	0.502509	post_infection_24h
interneurons	MORN4	0.0102277	-0.0197908	0.0624084	post_infection_24h
interneurons	MORN5	0.502651	-0.00107073	0.811851	post_infection_24h
interneurons	MOSMO	0.68099	-0.00753482	0.940716	post_infection_24h
interneurons	MOSPD1	0.308115	-0.00618642	0.633607	post_infection_24h
interneurons	MOSPD2	0.139811	-0.0151728	0.400569	post_infection_24h
interneurons	MOSPD3	0.964012	0.000826969	1	post_infection_24h
interneurons	MOV10	0.125465	0.00472428	0.374731	post_infection_24h
interneurons	MOV10L1	1	-1.41822e-05	1	post_infection_24h
interneurons	MOXD1	0.0182279	-0.00771483	0.0969777	post_infection_24h
interneurons	MPC1	1.71532e-06	-0.0652559	3.77287e-05	post_infection_24h
interneurons	MPC2	3.11104e-05	-0.0371906	0.000491751	post_infection_24h
interneurons	MPDU1	0.064168	0.0120702	0.240883	post_infection_24h
interneurons	MPDZ	0.0599467	0.00909118	0.229571	post_infection_24h
interneurons	MPG	0.0624307	0.0217194	0.236032	post_infection_24h
interneurons	MPHOSPH10	0.00939572	-0.020707	0.0584102	post_infection_24h
interneurons	MPHOSPH6	0.0983013	0.0144502	0.321624	post_infection_24h
interneurons	MPHOSPH8	0.0100114	-0.0277217	0.0613681	post_infection_24h
interneurons	MPHOSPH9	0.000779071	0.0374679	0.00777356	post_infection_24h
interneurons	MPI	0.467687	0.00884109	0.782992	post_infection_24h
interneurons	MPIG6B	0.879604	0.000515311	1	post_infection_24h
interneurons	MPLKIP	0.220544	0.0182208	0.536003	post_infection_24h
interneurons	MPND	0.86044	0.0028066	0.996114	post_infection_24h
interneurons	MPP1	0.495934	-0.00478088	0.807628	post_infection_24h
interneurons	MPP2	0.0424512	-0.00207189	0.179809	post_infection_24h
interneurons	MPP3	0.0205718	-0.01555	0.106231	post_infection_24h
interneurons	MPP4	0.963141	9.97248e-05	1	post_infection_24h
interneurons	MPP5	0.929046	0.00261366	1	post_infection_24h
interneurons	MPP6	0.000314002	-0.0444927	0.00361437	post_infection_24h
interneurons	MPP7	0.389082	0.00211866	0.709795	post_infection_24h
interneurons	MPPE1	0.00201489	-0.0255224	0.016946	post_infection_24h
interneurons	MPPED1	0.788224	0.00153039	0.979519	post_infection_24h
interneurons	MPPED2	1.3022e-15	0.0341833	9.73829e-14	post_infection_24h
interneurons	MPRIP	0.0557321	-0.0275679	0.218006	post_infection_24h
interneurons	MPRIP-AS1	0.0134628	0.0121188	0.0777007	post_infection_24h
interneurons	MPST	2.28824e-05	0.0733091	0.000374635	post_infection_24h
interneurons	MPV17	0.717734	-0.00599858	0.956735	post_infection_24h
interneurons	MPV17L	0.625165	-0.00292062	0.910852	post_infection_24h
interneurons	MPV17L2	0.352102	-0.00548813	0.683323	post_infection_24h
interneurons	MPZ	0.39233	0.00287812	0.712203	post_infection_24h
interneurons	MPZL1	0.320966	-0.0139495	0.645071	post_infection_24h
interneurons	MPZL3	0.777433	-0.000296276	0.978505	post_infection_24h
interneurons	MR1	0.168132	0.000307303	0.449687	post_infection_24h
interneurons	MRAP2	0.454067	0.00110158	0.769051	post_infection_24h
interneurons	MRAS	0.238995	-0.00453579	0.562382	post_infection_24h
interneurons	MRC2	0.00172601	0.0330885	0.0149237	post_infection_24h
interneurons	MRE11	0.064655	0.00949776	0.242273	post_infection_24h
interneurons	MREG	0.620835	0.00211318	0.907468	post_infection_24h
interneurons	MRFAP1	4.19074e-07	-0.0926511	1.05737e-05	post_infection_24h
interneurons	MRFAP1L1	0.442352	-0.00299443	0.757648	post_infection_24h
interneurons	MRGBP	0.00194713	0.0364642	0.0164803	post_infection_24h
interneurons	MRGPRF	0.760864	-0.000453161	0.974964	post_infection_24h
interneurons	MRI1	0.851063	0.00119245	0.99142	post_infection_24h
interneurons	MRLN	0.903916	0.000164009	1	post_infection_24h
interneurons	MRM1	0.740525	-0.00125886	0.968055	post_infection_24h
interneurons	MRM2	0.0400808	0.0202462	0.172231	post_infection_24h
interneurons	MRM3	0.135008	0.00915004	0.391343	post_infection_24h
interneurons	MRNIP	0.0382137	-0.0122642	0.167008	post_infection_24h
interneurons	MRO	0.426464	-0.000710541	0.743535	post_infection_24h
interneurons	MROH1	0.230489	-0.00898099	0.550899	post_infection_24h
interneurons	MROH6	0.748138	-0.00197031	0.969822	post_infection_24h
interneurons	MROH8	0.080484	0.0113178	0.282294	post_infection_24h
interneurons	MRPL1	0.695004	-0.00925213	0.945167	post_infection_24h
interneurons	MRPL10	0.0246472	0.0277045	0.121684	post_infection_24h
interneurons	MRPL11	2.27649e-07	0.0711017	6.05181e-06	post_infection_24h
interneurons	MRPL12	0.530111	-0.00947379	0.834834	post_infection_24h
interneurons	MRPL13	0.434868	0.01507	0.750691	post_infection_24h
interneurons	MRPL14	0.57053	0.0163082	0.865766	post_infection_24h
interneurons	MRPL15	0.207788	0.00903284	0.51583	post_infection_24h
interneurons	MRPL16	0.0714967	-0.0190519	0.260839	post_infection_24h
interneurons	MRPL17	0.134926	-0.00850277	0.391244	post_infection_24h
interneurons	MRPL18	0.140447	-0.00555314	0.401413	post_infection_24h
interneurons	MRPL19	0.304183	0.0197329	0.629706	post_infection_24h
interneurons	MRPL2	0.338519	-0.000315752	0.666145	post_infection_24h
interneurons	MRPL20	0.0575903	0.00641698	0.223257	post_infection_24h
interneurons	MRPL21	0.0664113	-0.0203359	0.247195	post_infection_24h
interneurons	MRPL22	0.99514	0.00116923	1	post_infection_24h
interneurons	MRPL23	0.0195899	0.0122904	0.102366	post_infection_24h
interneurons	MRPL24	0.431408	0.00147167	0.747946	post_infection_24h
interneurons	MRPL27	0.0534025	0.0228284	0.212004	post_infection_24h
interneurons	MRPL28	0.997325	2.59128e-05	1	post_infection_24h
interneurons	MRPL3	0.777071	-0.00247127	0.978381	post_infection_24h
interneurons	MRPL30	0.320317	0.0017923	0.64405	post_infection_24h
interneurons	MRPL32	0.0818994	-0.030822	0.286159	post_infection_24h
interneurons	MRPL33	0.684864	-0.0125452	0.941469	post_infection_24h
interneurons	MRPL34	0.919368	0.00532627	1	post_infection_24h
interneurons	MRPL35	0.00553209	0.0212767	0.0380785	post_infection_24h
interneurons	MRPL36	0.00487189	0.0315394	0.034521	post_infection_24h
interneurons	MRPL37	0.000249468	0.0307564	0.00297756	post_infection_24h
interneurons	MRPL38	0.561744	0.00191341	0.858854	post_infection_24h
interneurons	MRPL39	0.131796	0.0149695	0.384909	post_infection_24h
interneurons	MRPL4	0.000410297	-0.0458603	0.00451227	post_infection_24h
interneurons	MRPL40	0.102608	-0.01144	0.331171	post_infection_24h
interneurons	MRPL41	0.168	-0.00928125	0.449437	post_infection_24h
interneurons	MRPL42	0.0145278	-0.0264699	0.0821632	post_infection_24h
interneurons	MRPL43	0.00283486	-0.0277792	0.0224749	post_infection_24h
interneurons	MRPL44	0.0467783	0.00417841	0.192942	post_infection_24h
interneurons	MRPL45	0.0407324	0.0217645	0.174324	post_infection_24h
interneurons	MRPL46	0.696936	-0.00683629	0.945708	post_infection_24h
interneurons	MRPL47	0.11247	0.0279496	0.349309	post_infection_24h
interneurons	MRPL48	0.107839	-0.0183102	0.34112	post_infection_24h
interneurons	MRPL49	0.775273	-0.0029469	0.977759	post_infection_24h
interneurons	MRPL50	0.266928	-0.0164349	0.585635	post_infection_24h
interneurons	MRPL51	0.0101939	0.0777215	0.062236	post_infection_24h
interneurons	MRPL52	0.0652219	0.0387022	0.243717	post_infection_24h
interneurons	MRPL53	0.642219	-0.00307921	0.924071	post_infection_24h
interneurons	MRPL54	0.496575	0.0166911	0.808119	post_infection_24h
interneurons	MRPL55	3.30875e-05	-0.0692032	0.000518963	post_infection_24h
interneurons	MRPL57	0.00191269	0.056967	0.016218	post_infection_24h
interneurons	MRPL58	0.356739	-0.0149686	0.686906	post_infection_24h
interneurons	MRPL9	0.322091	0.01584	0.646136	post_infection_24h
interneurons	MRPS10	0.00923241	0.0390939	0.0576779	post_infection_24h
interneurons	MRPS11	0.0505971	0.0244136	0.203935	post_infection_24h
interneurons	MRPS12	3.43308e-05	-0.0484544	0.000537072	post_infection_24h
interneurons	MRPS14	0.010669	0.0253995	0.0646347	post_infection_24h
interneurons	MRPS15	0.1932	0.0116467	0.491465	post_infection_24h
interneurons	MRPS16	0.401827	0.00677831	0.720229	post_infection_24h
interneurons	MRPS17	0.0210261	0.0146575	0.107828	post_infection_24h
interneurons	MRPS18A	0.0930222	0.0131677	0.310391	post_infection_24h
interneurons	MRPS18B	0.170378	-0.0121663	0.453461	post_infection_24h
interneurons	MRPS18C	0.000884165	0.0280918	0.00862202	post_infection_24h
interneurons	MRPS2	0.151974	-0.00443198	0.421547	post_infection_24h
interneurons	MRPS21	0.0852102	-0.0222076	0.293323	post_infection_24h
interneurons	MRPS22	0.0181065	0.0219729	0.096561	post_infection_24h
interneurons	MRPS23	0.114924	-0.0255383	0.35404	post_infection_24h
interneurons	MRPS24	0.195132	-0.00351931	0.494585	post_infection_24h
interneurons	MRPS25	0.304048	-0.0110224	0.629553	post_infection_24h
interneurons	MRPS26	0.0170874	-0.0451259	0.0930179	post_infection_24h
interneurons	MRPS27	0.352559	0.0110547	0.683802	post_infection_24h
interneurons	MRPS28	0.115317	0.00997871	0.354723	post_infection_24h
interneurons	MRPS30	0.0172094	-0.023624	0.0933929	post_infection_24h
interneurons	MRPS30-DT	0.402426	-0.00425189	0.720445	post_infection_24h
interneurons	MRPS31	0.000484379	0.0311599	0.0051967	post_infection_24h
interneurons	MRPS33	0.146054	0.0204034	0.411444	post_infection_24h
interneurons	MRPS34	0.281716	0.000573976	0.604984	post_infection_24h
interneurons	MRPS35	0.238295	-0.00339071	0.561686	post_infection_24h
interneurons	MRPS36	7.43173e-05	0.0547852	0.00104443	post_infection_24h
interneurons	MRPS5	0.265155	0.0203505	0.583102	post_infection_24h
interneurons	MRPS6	0.293654	0.0191778	0.619664	post_infection_24h
interneurons	MRPS7	0.454422	-0.00285197	0.769276	post_infection_24h
interneurons	MRPS9	0.0157216	0.0178107	0.0872206	post_infection_24h
interneurons	MRRF	0.622812	0.0047825	0.909328	post_infection_24h
interneurons	MRS2	0.923189	-0.00130635	1	post_infection_24h
interneurons	MRTO4	0.946677	-0.00115147	1	post_infection_24h
interneurons	MRVI1	0.589055	-0.000832106	0.880344	post_infection_24h
interneurons	MRVI1-AS1	0.996616	0.000242588	1	post_infection_24h
interneurons	MSANTD1	0.283491	-0.00351983	0.607265	post_infection_24h
interneurons	MSANTD2	0.829393	0.00111204	0.980239	post_infection_24h
interneurons	MSANTD3	0.00622479	-0.0247002	0.0419837	post_infection_24h
interneurons	MSANTD3-TMEFF1	0.538919	0.000492263	0.841605	post_infection_24h
interneurons	MSANTD4	7.61002e-06	-0.0332013	0.000141119	post_infection_24h
interneurons	MSH2	0.340127	0.0151011	0.668214	post_infection_24h
interneurons	MSH3	0.0874605	-0.00989993	0.298413	post_infection_24h
interneurons	MSH4	0.324333	0.000643527	0.649231	post_infection_24h
interneurons	MSH5	0.011952	0.00360541	0.0707798	post_infection_24h
interneurons	MSH6	0.697668	0.0118976	0.946112	post_infection_24h
interneurons	MSI1	4.77318e-10	0.0914205	2.01241e-08	post_infection_24h
interneurons	MSI2	0.193861	-0.0161669	0.492677	post_infection_24h
interneurons	MSL1	0.151946	0.0173917	0.421521	post_infection_24h
interneurons	MSL2	0.589268	-0.00567821	0.880598	post_infection_24h
interneurons	MSL3	0.0871003	-0.0131821	0.297682	post_infection_24h
interneurons	MSMO1	1.11076e-16	-0.109128	9.1134e-15	post_infection_24h
interneurons	MSMP	0.519279	-0.000681177	0.826246	post_infection_24h
interneurons	MSN	6.81743e-05	0.0190925	0.000972475	post_infection_24h
interneurons	MSRA	0.594697	1.57206e-05	0.884649	post_infection_24h
interneurons	MSRB1	0.0177308	0.0105992	0.0953375	post_infection_24h
interneurons	MSRB2	0.31734	0.0158471	0.64092	post_infection_24h
interneurons	MSRB3	0.0356773	0.00420887	0.158907	post_infection_24h
interneurons	MSS51	0.83218	-0.000896383	0.982027	post_infection_24h
interneurons	MST1	7.91918e-05	-0.0208371	0.00110139	post_infection_24h
interneurons	MSTN	0.863255	-0.000528785	0.99734	post_infection_24h
interneurons	MSTO1	1.04427e-06	-0.0310067	2.41569e-05	post_infection_24h
interneurons	MSX1	0.49661	-0.00234737	0.808119	post_infection_24h
interneurons	MT-ATP6	6.00886e-09	0.0424504	2.16861e-07	post_infection_24h
interneurons	MT-ATP8	0.72817	-0.00566573	0.961143	post_infection_24h
interneurons	MT-CO1	1.23647e-05	-0.0810227	0.000217613	post_infection_24h
interneurons	MT-CO2	2.21621e-14	-0.159523	1.44841e-12	post_infection_24h
interneurons	MT-CO3	1.46603e-06	-0.0639354	3.28797e-05	post_infection_24h
interneurons	MT-CYB	6.99864e-20	-0.163983	7.22317e-18	post_infection_24h
interneurons	MT-ND1	0.000111529	0.103661	0.0014833	post_infection_24h
interneurons	MT-ND2	2.502e-10	-0.0656557	1.09536e-08	post_infection_24h
interneurons	MT-ND3	1.35605e-07	0.0957673	3.77198e-06	post_infection_24h
interneurons	MT-ND4	8.78629e-21	-0.150967	9.92111e-19	post_infection_24h
interneurons	MT-ND4L	5.92859e-44	-0.310767	2.81719e-41	post_infection_24h
interneurons	MT-ND5	6.80859e-31	-0.218085	1.52252e-28	post_infection_24h
interneurons	MT-ND6	0.000383571	0.0585284	0.00425943	post_infection_24h
interneurons	MT1E	0.000538756	-0.00517554	0.00567597	post_infection_24h
interneurons	MT1F	0.836977	-0.000261406	0.984508	post_infection_24h
interneurons	MT1G	0.271544	-0.00138362	0.590997	post_infection_24h
interneurons	MT1M	0.966452	0.000332573	1	post_infection_24h
interneurons	MT1X	0.315911	-0.00870298	0.640386	post_infection_24h
interneurons	MT2A	0.210176	0.0184879	0.519947	post_infection_24h
interneurons	MT3	0.979096	0.00146013	1	post_infection_24h
interneurons	MTA1	0.788768	0.000229523	0.979519	post_infection_24h
interneurons	MTA2	0.0041966	0.0206309	0.0307387	post_infection_24h
interneurons	MTA3	0.18872	0.0101946	0.483872	post_infection_24h
interneurons	MTAP	0.425623	0.00344666	0.7432	post_infection_24h
interneurons	MTBP	0.717579	0.00106098	0.956735	post_infection_24h
interneurons	MTCH1	0.000165817	-0.0709328	0.00210352	post_infection_24h
interneurons	MTCH2	7.6462e-05	0.06802	0.00107219	post_infection_24h
interneurons	MTCL1	0.502002	0.00394188	0.811379	post_infection_24h
interneurons	MTCP1	0.955516	-0.00019981	1	post_infection_24h
interneurons	MTDH	0.0800889	0.0446244	0.281601	post_infection_24h
interneurons	MTERF1	0.708342	0.00440062	0.952236	post_infection_24h
interneurons	MTERF2	0.816227	0.00206805	0.979519	post_infection_24h
interneurons	MTERF3	0.0135123	0.0116814	0.0778687	post_infection_24h
interneurons	MTERF4	0.21946	-0.00227933	0.53439	post_infection_24h
interneurons	MTF1	0.0745658	-0.000861088	0.2686	post_infection_24h
interneurons	MTF2	0.00137489	0.0441379	0.0123805	post_infection_24h
interneurons	MTFMT	0.312078	0.0010672	0.636404	post_infection_24h
interneurons	MTFP1	0.0130319	0.00993521	0.0759636	post_infection_24h
interneurons	MTFR1	0.583587	-0.000104454	0.875872	post_infection_24h
interneurons	MTFR1L	0.494949	-0.0111898	0.806781	post_infection_24h
interneurons	MTFR2	1.70923e-05	0.00793151	0.000290073	post_infection_24h
interneurons	MTG1	0.715398	-0.00288003	0.956029	post_infection_24h
interneurons	MTG2	0.0861047	0.00267149	0.295686	post_infection_24h
interneurons	MTHFD1	0.0684633	0.0139418	0.252509	post_infection_24h
interneurons	MTHFD1L	0.0620222	0.0162691	0.234854	post_infection_24h
interneurons	MTHFD2	0.322274	-0.000733597	0.646333	post_infection_24h
interneurons	MTHFD2L	0.715711	0.00585163	0.956147	post_infection_24h
interneurons	MTHFR	0.259472	-0.0102302	0.580299	post_infection_24h
interneurons	MTHFS	0.655353	0.00100402	0.930499	post_infection_24h
interneurons	MTHFSD	0.676737	0.00133329	0.939064	post_infection_24h
interneurons	MTIF2	0.190722	0.00754032	0.487471	post_infection_24h
interneurons	MTIF3	0.0542547	-0.00256342	0.214627	post_infection_24h
interneurons	MTM1	0.246359	0.00619807	0.571003	post_infection_24h
interneurons	MTMR1	0.0339191	0.00219288	0.15323	post_infection_24h
interneurons	MTMR10	0.876767	0.000974378	1	post_infection_24h
interneurons	MTMR11	0.990309	-0.000257246	1	post_infection_24h
interneurons	MTMR12	0.313379	0.00379623	0.637885	post_infection_24h
interneurons	MTMR14	0.295305	-0.00641982	0.621826	post_infection_24h
interneurons	MTMR2	0.367524	-0.00950916	0.697525	post_infection_24h
interneurons	MTMR3	0.0799613	-0.0135465	0.281326	post_infection_24h
interneurons	MTMR4	0.0264597	-0.020124	0.128082	post_infection_24h
interneurons	MTMR6	0.00230189	-0.0324679	0.0189339	post_infection_24h
interneurons	MTMR7	0.010928	-0.0124813	0.065941	post_infection_24h
interneurons	MTMR8	0.357595	0.00198287	0.687768	post_infection_24h
interneurons	MTMR9	0.0570902	-0.0187046	0.22191	post_infection_24h
interneurons	MTO1	0.016424	-0.00965595	0.0902254	post_infection_24h
interneurons	MTOR	0.269932	0.000455623	0.588894	post_infection_24h
interneurons	MTPAP	0.00054606	0.0169756	0.00574761	post_infection_24h
interneurons	MTPN	0.00192722	-0.0593669	0.0163352	post_infection_24h
interneurons	MTR	0.56514	0.00899961	0.861797	post_infection_24h
interneurons	MTREX	0.371782	0.0011006	0.701404	post_infection_24h
interneurons	MTRF1	0.01641	0.0112682	0.0901917	post_infection_24h
interneurons	MTRF1L	0.00699945	-0.0250157	0.0459789	post_infection_24h
interneurons	MTRNR2L1	0.811222	-0.000405751	0.979519	post_infection_24h
interneurons	MTRNR2L10	0.988047	-0.000188794	1	post_infection_24h
interneurons	MTRNR2L12	1.17946e-08	-0.106244	4.09384e-07	post_infection_24h
interneurons	MTRNR2L4	0.781918	-0.00133329	0.979519	post_infection_24h
interneurons	MTRNR2L6	0.927265	0.000249035	1	post_infection_24h
interneurons	MTRNR2L8	2.57702e-06	-0.0595569	5.44756e-05	post_infection_24h
interneurons	MTRR	0.390815	-0.00215578	0.711647	post_infection_24h
interneurons	MTSS1	4.19993e-11	-0.09364	2.02958e-09	post_infection_24h
interneurons	MTSS1L	0.00178957	-0.0358942	0.0153567	post_infection_24h
interneurons	MTTP	0.0961711	-0.00323621	0.316638	post_infection_24h
interneurons	MTURN	0.0053949	-0.0396259	0.0373678	post_infection_24h
interneurons	MTUS1	0.705117	0.000863836	0.950926	post_infection_24h
interneurons	MTUS2	0.653168	0.000404699	0.929505	post_infection_24h
interneurons	MTUS2-AS1	0.928237	-0.000131152	1	post_infection_24h
interneurons	MTX1	0.565415	0.000244717	0.862005	post_infection_24h
interneurons	MTX2	0.00198074	-0.0286404	0.0167019	post_infection_24h
interneurons	MTX3	0.622725	-0.00189564	0.909328	post_infection_24h
interneurons	MUC1	0.0908748	-0.00544436	0.305988	post_infection_24h
interneurons	MUC12	0.937919	0.000384326	1	post_infection_24h
interneurons	MUC19	0.66401	0.000527288	0.935163	post_infection_24h
interneurons	MUC20	0.000101942	-0.0166998	0.00137018	post_infection_24h
interneurons	MUC20-OT1	0.0105857	-0.0351219	0.0642337	post_infection_24h
interneurons	MUC3A	0.403523	-0.0010821	0.721426	post_infection_24h
interneurons	MUC4	0.927564	0.000526911	1	post_infection_24h
interneurons	MUL1	0.0277145	-0.0115715	0.132497	post_infection_24h
interneurons	MUM1	0.237015	0.00976603	0.559809	post_infection_24h
interneurons	MUM1L1	0.674838	0.000940782	0.93858	post_infection_24h
interneurons	MUS81	0.660986	0.00490692	0.933956	post_infection_24h
interneurons	MUT	1.87378e-05	-0.0553812	0.000315185	post_infection_24h
interneurons	MUTYH	0.0598907	0.0120687	0.229433	post_infection_24h
interneurons	MVB12A	0.857427	-0.000695947	0.995097	post_infection_24h
interneurons	MVB12B	0.000761873	-0.0277666	0.00762843	post_infection_24h
interneurons	MVD	9.50182e-09	-0.10837	3.33426e-07	post_infection_24h
interneurons	MVK	0.0338527	-0.0124665	0.153083	post_infection_24h
interneurons	MVP	0.0657299	-0.00955052	0.245173	post_infection_24h
interneurons	MX1	0.827825	-0.000211634	0.979519	post_infection_24h
interneurons	MX2	0.950371	-0.000513618	1	post_infection_24h
interneurons	MXD1	0.122029	-0.00394016	0.368364	post_infection_24h
interneurons	MXD3	2.48247e-26	0.0616545	3.87826e-24	post_infection_24h
interneurons	MXD4	0.00898484	-0.0142261	0.0563938	post_infection_24h
interneurons	MXI1	0.26344	0.0082434	0.581474	post_infection_24h
interneurons	MXRA7	0.38834	-0.00913946	0.709065	post_infection_24h
interneurons	MXRA8	0.725826	-0.00110778	0.960511	post_infection_24h
interneurons	MYADM	0.0398895	0.00416715	0.171733	post_infection_24h
interneurons	MYB	0.666033	0.000706715	0.936053	post_infection_24h
interneurons	MYBBP1A	0.247983	-0.0110355	0.572801	post_infection_24h
interneurons	MYBL1	1.71169e-06	0.00851288	3.76852e-05	post_infection_24h
interneurons	MYBL2	1.41823e-15	0.0217076	1.05027e-13	post_infection_24h
interneurons	MYC	0.0446636	-0.0085097	0.186621	post_infection_24h
interneurons	MYCBP	0.814533	0.00108918	0.979519	post_infection_24h
interneurons	MYCBP2	0.000150972	-0.0525545	0.00193239	post_infection_24h
interneurons	MYCBPAP	0.367837	-0.00122516	0.697992	post_infection_24h
interneurons	MYCL	0.494722	-0.00692597	0.806635	post_infection_24h
interneurons	MYCN	0.729344	0.00363062	0.961823	post_infection_24h
interneurons	MYCNOS	0.880034	-0.00168033	1	post_infection_24h
interneurons	MYD88	0.510705	0.00132607	0.819117	post_infection_24h
interneurons	MYDGF	1.49623e-05	-0.0362731	0.000257178	post_infection_24h
interneurons	MYEF2	0.0942536	0.0483	0.312704	post_infection_24h
interneurons	MYEOV	0.132612	-0.00169785	0.386501	post_infection_24h
interneurons	MYF6	0.95804	-5.93299e-05	1	post_infection_24h
interneurons	MYH10	0.0470362	0.0450211	0.193655	post_infection_24h
interneurons	MYH11	0.00505528	0.00295749	0.0354897	post_infection_24h
interneurons	MYH14	0.234132	-0.00175507	0.555299	post_infection_24h
interneurons	MYH15	1	8.92085e-05	1	post_infection_24h
interneurons	MYH3	0.262145	-0.00302459	0.580299	post_infection_24h
interneurons	MYH7	0.63985	-0.00156047	0.921915	post_infection_24h
interneurons	MYH7B	0.908272	0.00100556	1	post_infection_24h
interneurons	MYH9	0.0318177	0.0117128	0.146086	post_infection_24h
interneurons	MYL12A	0.20857	0.0160184	0.517096	post_infection_24h
interneurons	MYL12B	0.013816	0.0337237	0.0791178	post_infection_24h
interneurons	MYL4	0.119215	-0.00120728	0.363243	post_infection_24h
interneurons	MYL5	0.0720845	-0.00923136	0.26248	post_infection_24h
interneurons	MYL6	7.86653e-11	-0.0606997	3.68434e-09	post_infection_24h
interneurons	MYL6B	6.4632e-10	-0.0163566	2.68035e-08	post_infection_24h
interneurons	MYLIP	0.0320409	0.00280165	0.146803	post_infection_24h
interneurons	MYLK	0.793095	0.00128556	0.979519	post_infection_24h
interneurons	MYLK-AS1	0.686064	-0.0019348	0.941996	post_infection_24h
interneurons	MYLK-AS2	0.0225131	-0.00331273	0.113909	post_infection_24h
interneurons	MYLK3	0.967717	0.000224949	1	post_infection_24h
interneurons	MYLPF	0.49794	-0.00295125	0.809238	post_infection_24h
interneurons	MYMX	0.628465	0.000157012	0.912919	post_infection_24h
interneurons	MYNN	0.0112639	-0.030572	0.0675568	post_infection_24h
interneurons	MYO10	0.000878167	0.0575777	0.00857087	post_infection_24h
interneurons	MYO15A	0.0615371	-0.00657951	0.233816	post_infection_24h
interneurons	MYO15B	0.636748	0.00200813	0.919912	post_infection_24h
interneurons	MYO16	0.439534	0.00303157	0.754726	post_infection_24h
interneurons	MYO18A	0.117386	0.0107316	0.359614	post_infection_24h
interneurons	MYO19	0.571665	-0.00493538	0.866616	post_infection_24h
interneurons	MYO1B	0.0226081	0.0152162	0.114263	post_infection_24h
interneurons	MYO1C	0.617692	-0.0041641	0.904819	post_infection_24h
interneurons	MYO1D	0.771889	5.94331e-05	0.976416	post_infection_24h
interneurons	MYO1E	0.00521402	0.0115886	0.0363467	post_infection_24h
interneurons	MYO1F	0.805976	-0.000599452	0.979519	post_infection_24h
interneurons	MYO1G	0.730018	-0.000163873	0.962207	post_infection_24h
interneurons	MYO1H	0.476953	-0.000764117	0.79159	post_infection_24h
interneurons	MYO3A	0.0876651	0.00660628	0.298956	post_infection_24h
interneurons	MYO3B	0.195856	0.000269417	0.495704	post_infection_24h
interneurons	MYO5A	1.67092e-05	-0.0512424	0.000284205	post_infection_24h
interneurons	MYO5B	0.493903	0.00192117	0.806113	post_infection_24h
interneurons	MYO5C	0.449472	0.0011355	0.764549	post_infection_24h
interneurons	MYO6	0.000294776	-0.0369141	0.00343388	post_infection_24h
interneurons	MYO7A	0.507824	-0.000257453	0.816448	post_infection_24h
interneurons	MYO9A	0.508765	-0.00329043	0.817501	post_infection_24h
interneurons	MYO9B	0.101383	-0.0135819	0.328622	post_infection_24h
interneurons	MYOCOS	0.974602	0.000142809	1	post_infection_24h
interneurons	MYOD1	0.735889	-0.000758625	0.965547	post_infection_24h
interneurons	MYOG	0.121273	0.000369332	0.367016	post_infection_24h
interneurons	MYOM1	0.889399	-0.000233425	1	post_infection_24h
interneurons	MYOM2	0.0635981	-0.00990236	0.239217	post_infection_24h
interneurons	MYORG	0.447119	0.0024261	0.762324	post_infection_24h
interneurons	MYOZ1	0.919443	0.000475196	1	post_infection_24h
interneurons	MYOZ3	0.707603	0.000351176	0.951839	post_infection_24h
interneurons	MYPOP	0.860554	-0.00076641	0.996114	post_infection_24h
interneurons	MYRF	0.0857857	0.00406206	0.295037	post_infection_24h
interneurons	MYRIP	0.968824	0.000175295	1	post_infection_24h
interneurons	MYSM1	0.184862	-0.00882547	0.477847	post_infection_24h
interneurons	MYT1	0.0374589	0.00895535	0.164438	post_infection_24h
interneurons	MYT1L	0.029274	-0.0168285	0.137502	post_infection_24h
interneurons	MYT1L-AS1	0.0541217	-0.000383768	0.214353	post_infection_24h
interneurons	MZB1	0.962731	-0.000207512	1	post_infection_24h
interneurons	MZF1	0.0931505	-0.0116262	0.310699	post_infection_24h
interneurons	MZF1-AS1	0.430192	-0.00253492	0.746804	post_infection_24h
interneurons	MZT1	7.15066e-06	0.0658214	0.000134067	post_infection_24h
interneurons	MZT2A	0.00441001	0.0672821	0.0319936	post_infection_24h
interneurons	MZT2B	5.1154e-21	0.266878	5.86317e-19	post_infection_24h
interneurons	N4BP1	0.0406573	-0.021691	0.174118	post_infection_24h
interneurons	N4BP2	0.129212	0.0284643	0.380682	post_infection_24h
interneurons	N4BP2L1	0.734259	0.00147479	0.964327	post_infection_24h
interneurons	N4BP2L2	0.00351156	-0.00687751	0.0267519	post_infection_24h
interneurons	N4BP3	0.477199	-0.00125533	0.79171	post_infection_24h
interneurons	N6AMT1	0.259058	-0.00955716	0.580299	post_infection_24h
interneurons	NAA10	0.0789415	-0.0330506	0.278962	post_infection_24h
interneurons	NAA15	0.117818	-0.0158554	0.360423	post_infection_24h
interneurons	NAA16	0.0285718	-0.031314	0.135263	post_infection_24h
interneurons	NAA20	0.403513	-0.0145899	0.721426	post_infection_24h
interneurons	NAA25	0.0930159	-0.0155089	0.310391	post_infection_24h
interneurons	NAA30	0.875959	0.00213294	1	post_infection_24h
interneurons	NAA35	0.050573	-0.00656999	0.203874	post_infection_24h
interneurons	NAA38	0.413373	0.00231565	0.731979	post_infection_24h
interneurons	NAA40	0.00148154	0.0232675	0.0131744	post_infection_24h
interneurons	NAA50	0.585531	0.00456648	0.877504	post_infection_24h
interneurons	NAA60	0.454908	-0.00857594	0.769789	post_infection_24h
interneurons	NAA80	0.137397	-0.00625275	0.396292	post_infection_24h
interneurons	NAAA	0.929654	0.0008512	1	post_infection_24h
interneurons	NAALAD2	0.397621	-0.00229881	0.715817	post_infection_24h
interneurons	NAALADL2	0.668958	-0.00156968	0.937267	post_infection_24h
interneurons	NAALADL2-AS2	0.760367	0.000113688	0.974886	post_infection_24h
interneurons	NAB1	0.386145	-0.00401547	0.707363	post_infection_24h
interneurons	NAB2	0.198864	-0.00943029	0.500645	post_infection_24h
interneurons	NABP1	0.123464	-0.00478273	0.371223	post_infection_24h
interneurons	NABP2	0.157933	0.00316195	0.432387	post_infection_24h
interneurons	NACA	3.41136e-05	-0.053029	0.000534041	post_infection_24h
interneurons	NACA2	0.748586	-0.000179723	0.970009	post_infection_24h
interneurons	NACAD	0.212603	-0.0023806	0.523591	post_infection_24h
interneurons	NACC1	0.225493	0.00704722	0.543506	post_infection_24h
interneurons	NACC2	0.0017542	0.0179192	0.0151158	post_infection_24h
interneurons	NADK	0.1246	0.00986154	0.373457	post_infection_24h
interneurons	NADK2	0.20183	0.00317675	0.505741	post_infection_24h
interneurons	NADSYN1	0.309603	-0.00886491	0.635331	post_infection_24h
interneurons	NAE1	0.0492864	0.00886031	0.200316	post_infection_24h
interneurons	NAF1	0.58844	-0.0058978	0.880023	post_infection_24h
interneurons	NAGA	0.0654515	0.00499399	0.244455	post_infection_24h
interneurons	NAGK	4.47003e-05	-0.0289404	0.000675211	post_infection_24h
interneurons	NAGLU	0.279315	-0.00219831	0.601992	post_infection_24h
interneurons	NAGPA	0.987683	0.000201254	1	post_infection_24h
interneurons	NAGPA-AS1	0.974482	-9.64423e-05	1	post_infection_24h
interneurons	NAGS	0.794392	0.000319079	0.979519	post_infection_24h
interneurons	NAIF1	0.771779	0.00219496	0.976345	post_infection_24h
interneurons	NAIP	0.437835	0.00344002	0.753276	post_infection_24h
interneurons	NALCN	0.507704	-0.00130408	0.81639	post_infection_24h
interneurons	NALT1	0.34231	0.00243526	0.670654	post_infection_24h
interneurons	NAMPT	0.00405124	0.0123951	0.0299008	post_infection_24h
interneurons	NANOG	0.999659	-2.84279e-06	1	post_infection_24h
interneurons	NANOS1	0.278589	-0.00593599	0.60094	post_infection_24h
interneurons	NANOS2	0.120022	-0.000417385	0.364621	post_infection_24h
interneurons	NANOS3	0.274757	-0.00326616	0.595376	post_infection_24h
interneurons	NANP	0.990665	-0.000514478	1	post_infection_24h
interneurons	NANS	0.256443	-0.0150974	0.580299	post_infection_24h
interneurons	NAP1L1	7.64385e-60	0.429702	1.02558e-56	post_infection_24h
interneurons	NAP1L2	0.00175122	-0.0170386	0.0150958	post_infection_24h
interneurons	NAP1L3	6.26647e-15	-0.139269	4.31818e-13	post_infection_24h
interneurons	NAP1L4	0.0169067	0.0209996	0.0923645	post_infection_24h
interneurons	NAP1L5	0.0188863	-0.0252533	0.0994132	post_infection_24h
interneurons	NAPA	2.6905e-08	-0.0646253	8.60696e-07	post_infection_24h
interneurons	NAPA-AS1	0.70736	0.00136963	0.951644	post_infection_24h
interneurons	NAPB	0.0180472	-0.00833611	0.0964701	post_infection_24h
interneurons	NAPEPLD	0.332349	-0.00547956	0.659581	post_infection_24h
interneurons	NAPG	0.12185	-0.00807754	0.36797	post_infection_24h
interneurons	NAPRT	0.905113	0.00114402	1	post_infection_24h
interneurons	NAPSA	0.794595	0.000227533	0.979519	post_infection_24h
interneurons	NARF	0.00282756	0.0365176	0.0224309	post_infection_24h
interneurons	NARF-AS1	0.96505	0.000336834	1	post_infection_24h
interneurons	NARFL	0.0564458	-0.016459	0.219968	post_infection_24h
interneurons	NARS	0.0134412	-0.0329682	0.0776152	post_infection_24h
interneurons	NARS2	0.236925	-0.0106493	0.559673	post_infection_24h
interneurons	NASP	4.98199e-21	0.216497	5.73911e-19	post_infection_24h
interneurons	NAT10	0.301367	-0.00134195	0.627272	post_infection_24h
interneurons	NAT14	0.00183282	-0.0296795	0.0156807	post_infection_24h
interneurons	NAT16	0.162301	-0.00240791	0.440181	post_infection_24h
interneurons	NAT8L	0.106267	-0.0131181	0.338619	post_infection_24h
interneurons	NAT9	0.000194324	-0.0410385	0.0024194	post_infection_24h
interneurons	NATD1	0.681085	-0.00146517	0.940716	post_infection_24h
interneurons	NAV1	0.146788	0.00940692	0.41248	post_infection_24h
interneurons	NAV2	2.8423e-15	0.0434272	2.02594e-13	post_infection_24h
interneurons	NAV2-AS2	1	0.000109348	1	post_infection_24h
interneurons	NAV2-AS3	0.93379	-0.000411392	1	post_infection_24h
interneurons	NAV3	7.0907e-05	-0.0346019	0.00100455	post_infection_24h
interneurons	NAXD	0.707275	0.00405276	0.951623	post_infection_24h
interneurons	NAXE	0.0649866	0.0194372	0.243116	post_infection_24h
interneurons	NBAS	0.0194826	0.018697	0.101875	post_infection_24h
interneurons	NBAT1	0.356749	0.000583311	0.686906	post_infection_24h
interneurons	NBDY	0.18829	-0.00739073	0.483311	post_infection_24h
interneurons	NBEA	0.0205173	-0.0261247	0.106005	post_infection_24h
interneurons	NBEAL1	0.257416	0.00680197	0.580299	post_infection_24h
interneurons	NBEAL2	0.596255	-0.00304639	0.885761	post_infection_24h
interneurons	NBL1	0.289736	-0.00440699	0.615211	post_infection_24h
interneurons	NBN	0.0348848	0.00970442	0.156293	post_infection_24h
interneurons	NBPF1	0.121411	-0.00618081	0.367249	post_infection_24h
interneurons	NBPF10	0.746216	0.00185555	0.969534	post_infection_24h
interneurons	NBPF11	0.33229	-0.00286986	0.65958	post_infection_24h
interneurons	NBPF12	0.320929	-0.00685215	0.645053	post_infection_24h
interneurons	NBPF14	0.0307595	0.0106251	0.142513	post_infection_24h
interneurons	NBPF15	0.254873	0.00515334	0.580299	post_infection_24h
interneurons	NBPF19	0.0169379	0.0104646	0.0924251	post_infection_24h
interneurons	NBPF20	0.643981	-0.00273785	0.925672	post_infection_24h
interneurons	NBPF26	0.000911024	0.00436796	0.00884236	post_infection_24h
interneurons	NBPF3	0.0161736	-0.00683338	0.0891909	post_infection_24h
interneurons	NBPF9	0.744981	-0.00225432	0.969346	post_infection_24h
interneurons	NBR1	1.53757e-05	-0.0301697	0.000263688	post_infection_24h
interneurons	NCALD	0.192325	0.0336152	0.490085	post_infection_24h
interneurons	NCAM1	5.63489e-05	-0.0454669	0.000821779	post_infection_24h
interneurons	NCAM1-AS1	0.376946	-0.000250783	0.704112	post_infection_24h
interneurons	NCAM2	0.198756	-0.011059	0.500434	post_infection_24h
interneurons	NCAN	0.000764417	-0.0333623	0.00765054	post_infection_24h
interneurons	NCAPD2	3.96022e-15	0.0532143	2.78792e-13	post_infection_24h
interneurons	NCAPD3	9.04554e-06	0.0335559	0.000165188	post_infection_24h
interneurons	NCAPG	8.89729e-32	0.0658027	2.09215e-29	post_infection_24h
interneurons	NCAPG2	6.33136e-15	0.0356948	4.34976e-13	post_infection_24h
interneurons	NCAPH	8.21569e-19	0.0258192	7.77559e-17	post_infection_24h
interneurons	NCAPH2	0.882378	0.00144094	1	post_infection_24h
interneurons	NCBP1	0.0135862	-0.00794277	0.0782546	post_infection_24h
interneurons	NCBP2	0.0305763	-0.0144168	0.141953	post_infection_24h
interneurons	NCBP2-AS1	0.076768	0.000797367	0.273885	post_infection_24h
interneurons	NCBP2-AS2	0.0969258	-0.0271689	0.318373	post_infection_24h
interneurons	NCBP3	0.205508	0.012369	0.512289	post_infection_24h
interneurons	NCCRP1	0.287841	0.000238789	0.613366	post_infection_24h
interneurons	NCDN	0.00259424	-0.016366	0.0208352	post_infection_24h
interneurons	NCEH1	0.510481	-0.000757209	0.819039	post_infection_24h
interneurons	NCF1	0.380989	-0.00161854	0.704705	post_infection_24h
interneurons	NCK1	0.0167419	-0.0215241	0.0916846	post_infection_24h
interneurons	NCK1-DT	0.846245	-0.00175237	0.988498	post_infection_24h
interneurons	NCK2	0.570535	-0.00814625	0.865766	post_infection_24h
interneurons	NCKAP1	0.292062	0.0172427	0.617982	post_infection_24h
interneurons	NCKAP1L	0.968474	-0.000325716	1	post_infection_24h
interneurons	NCKAP5	0.034411	0.014471	0.15487	post_infection_24h
interneurons	NCKAP5L	0.0188045	-0.0148655	0.0991935	post_infection_24h
interneurons	NCKIPSD	0.371698	0.00216482	0.701309	post_infection_24h
interneurons	NCL	0.00021059	0.059826	0.00259359	post_infection_24h
interneurons	NCLN	0.333925	-0.00578242	0.660949	post_infection_24h
interneurons	NCOA1	0.0152296	-0.0353893	0.0852658	post_infection_24h
interneurons	NCOA2	0.0237064	0.00937306	0.118475	post_infection_24h
interneurons	NCOA3	0.599311	0.00450046	0.888219	post_infection_24h
interneurons	NCOA4	0.10723	-0.0191076	0.340403	post_infection_24h
interneurons	NCOA5	0.0244695	0.00926788	0.121095	post_infection_24h
interneurons	NCOA6	0.542678	-0.00236133	0.844679	post_infection_24h
interneurons	NCOA7	0.0300019	-0.00621814	0.140084	post_infection_24h
interneurons	NCOR1	0.00967812	-0.0534705	0.0597642	post_infection_24h
interneurons	NCOR2	0.00249939	0.0475747	0.0202661	post_infection_24h
interneurons	NCR3LG1	0.402025	0.00406627	0.720229	post_infection_24h
interneurons	NCS1	0.975605	-0.00171888	1	post_infection_24h
interneurons	NCSTN	0.265546	0.00448036	0.583681	post_infection_24h
interneurons	NDC1	0.00509645	0.00903988	0.0357457	post_infection_24h
interneurons	NDC80	3.39768e-27	0.0642822	5.57537e-25	post_infection_24h
interneurons	NDE1	2.5173e-06	0.0319626	5.33616e-05	post_infection_24h
interneurons	NDEL1	2.65645e-05	-0.0279912	0.000426997	post_infection_24h
interneurons	NDFIP1	0.000309007	-0.0706061	0.00357049	post_infection_24h
interneurons	NDFIP2	0.0140352	-0.0189012	0.0799321	post_infection_24h
interneurons	NDN	2.44548e-08	-0.0642889	7.96841e-07	post_infection_24h
interneurons	NDNF	0.529987	-0.00108666	0.834725	post_infection_24h
interneurons	NDOR1	0.971857	9.46701e-05	1	post_infection_24h
interneurons	NDP	0.953232	0.000837903	1	post_infection_24h
interneurons	NDRG1	0.0204384	-0.0187609	0.105758	post_infection_24h
interneurons	NDRG2	0.00303164	-0.0183437	0.0237666	post_infection_24h
interneurons	NDRG3	0.0737382	0.00336821	0.266551	post_infection_24h
interneurons	NDRG4	2.71269e-08	-0.0457513	8.6614e-07	post_infection_24h
interneurons	NDST1	0.667131	-0.00226548	0.936752	post_infection_24h
interneurons	NDST1-AS1	0.983316	0.000382803	1	post_infection_24h
interneurons	NDST2	0.883765	-0.000109402	1	post_infection_24h
interneurons	NDST3	0.299049	-0.00353816	0.626009	post_infection_24h
interneurons	NDST4	0.867435	0.0025084	0.998676	post_infection_24h
interneurons	NDUFA1	0.0857087	-0.0470678	0.294817	post_infection_24h
interneurons	NDUFA10	0.495252	-0.00765795	0.807039	post_infection_24h
interneurons	NDUFA11	1.64906e-08	0.132971	5.53951e-07	post_infection_24h
interneurons	NDUFA12	0.0067848	0.0234422	0.0449868	post_infection_24h
interneurons	NDUFA13	0.178988	0.0268997	0.467793	post_infection_24h
interneurons	NDUFA2	0.0119745	0.0473843	0.0708595	post_infection_24h
interneurons	NDUFA3	0.000213476	0.079584	0.00262207	post_infection_24h
interneurons	NDUFA4	4.96413e-06	0.0322878	9.7274e-05	post_infection_24h
interneurons	NDUFA4L2	0.338268	-0.00278347	0.665759	post_infection_24h
interneurons	NDUFA5	2.97529e-05	-0.0527782	0.000471601	post_infection_24h
interneurons	NDUFA6	0.00204112	0.0653204	0.0171413	post_infection_24h
interneurons	NDUFA7	0.26479	-0.00555096	0.582859	post_infection_24h
interneurons	NDUFA8	0.242073	0.02229	0.5657	post_infection_24h
interneurons	NDUFA9	0.0691334	0.00557575	0.254101	post_infection_24h
interneurons	NDUFAB1	4.25717e-05	-0.057642	0.000647777	post_infection_24h
interneurons	NDUFAF1	0.882537	0.000330466	1	post_infection_24h
interneurons	NDUFAF2	0.03427	-0.00285508	0.154418	post_infection_24h
interneurons	NDUFAF3	0.030938	0.0443123	0.143169	post_infection_24h
interneurons	NDUFAF4	0.556164	-0.00804594	0.854374	post_infection_24h
interneurons	NDUFAF5	0.00393883	-0.0213301	0.0292501	post_infection_24h
interneurons	NDUFAF6	0.241558	0.0027484	0.565272	post_infection_24h
interneurons	NDUFAF7	0.0896158	-0.0134079	0.303091	post_infection_24h
interneurons	NDUFAF8	0.0554288	0.0393993	0.217245	post_infection_24h
interneurons	NDUFB1	0.0112807	0.0394831	0.0676313	post_infection_24h
interneurons	NDUFB10	0.000219513	-0.0512216	0.00268034	post_infection_24h
interneurons	NDUFB11	6.26578e-07	0.0632976	1.52039e-05	post_infection_24h
interneurons	NDUFB2	0.165806	0.0225524	0.446069	post_infection_24h
interneurons	NDUFB2-AS1	0.11212	-0.00416298	0.348643	post_infection_24h
interneurons	NDUFB3	0.000511755	0.0662668	0.00542912	post_infection_24h
interneurons	NDUFB4	0.00190343	0.0467543	0.0161575	post_infection_24h
interneurons	NDUFB5	0.150992	-0.0109057	0.419749	post_infection_24h
interneurons	NDUFB6	0.0242835	-0.00382019	0.120462	post_infection_24h
interneurons	NDUFB7	0.0231448	0.0298487	0.116382	post_infection_24h
interneurons	NDUFB8	0.0173243	0.0605802	0.0938151	post_infection_24h
interneurons	NDUFB9	0.0480114	0.0109646	0.196605	post_infection_24h
interneurons	NDUFC1	0.000972395	0.083329	0.0093269	post_infection_24h
interneurons	NDUFC2	0.00211466	0.014279	0.0176098	post_infection_24h
interneurons	NDUFS1	0.0395299	-0.0240089	0.170797	post_infection_24h
interneurons	NDUFS2	0.284802	0.00929102	0.609271	post_infection_24h
interneurons	NDUFS3	0.00120097	-0.0607534	0.0110813	post_infection_24h
interneurons	NDUFS4	2.28291e-05	0.0968915	0.000374341	post_infection_24h
interneurons	NDUFS5	6.23781e-05	-0.0242026	0.000899925	post_infection_24h
interneurons	NDUFS6	1.0766e-05	0.118649	0.0001929	post_infection_24h
interneurons	NDUFS7	0.000530138	-0.0644722	0.00559811	post_infection_24h
interneurons	NDUFS8	0.00347885	-0.0639837	0.0265204	post_infection_24h
interneurons	NDUFV1	0.115114	-0.0336593	0.35422	post_infection_24h
interneurons	NDUFV2	0.000211123	0.0924661	0.00259735	post_infection_24h
interneurons	NDUFV2-AS1	0.213505	-0.00761282	0.525107	post_infection_24h
interneurons	NDUFV3	0.14667	0.0278776	0.412299	post_infection_24h
interneurons	NEAT1	8.35848e-05	-0.0896237	0.00114987	post_infection_24h
interneurons	NEB	0.617328	-0.00119555	0.904402	post_infection_24h
interneurons	NEBL	0.0182253	-0.0190987	0.0969777	post_infection_24h
interneurons	NEBL-AS1	0.53157	-0.00200584	0.836099	post_infection_24h
interneurons	NECAB1	0.0770031	0.00272487	0.274432	post_infection_24h
interneurons	NECAB2	2.41174e-06	-0.0314163	5.11716e-05	post_infection_24h
interneurons	NECAB3	0.53723	0.00485551	0.840157	post_infection_24h
interneurons	NECAP1	0.000228882	-0.0535973	0.00277837	post_infection_24h
interneurons	NECAP2	0.042894	-0.0192174	0.181079	post_infection_24h
interneurons	NECTIN1	0.00909071	0.0160049	0.056933	post_infection_24h
interneurons	NECTIN2	0.0751569	-0.0107205	0.26993	post_infection_24h
interneurons	NECTIN3	0.738339	0.00568711	0.966757	post_infection_24h
interneurons	NECTIN3-AS1	0.364899	0.00171543	0.694913	post_infection_24h
interneurons	NECTIN4	0.928977	0.000493491	1	post_infection_24h
interneurons	NEDD1	7.92191e-10	0.0655179	3.244e-08	post_infection_24h
interneurons	NEDD4	0.167703	-0.00454743	0.449014	post_infection_24h
interneurons	NEDD4L	7.11106e-05	-0.0370666	0.00100664	post_infection_24h
interneurons	NEDD8	0.000280669	-0.0299924	0.003305	post_infection_24h
interneurons	NEDD9	5.14071e-06	0.0302111	9.9876e-05	post_infection_24h
interneurons	NEFH	0.000211057	-0.0134705	0.00259735	post_infection_24h
interneurons	NEFL	7.10941e-16	-0.0946203	5.44156e-14	post_infection_24h
interneurons	NEFM	3.25492e-10	-0.0787843	1.3929e-08	post_infection_24h
interneurons	NEGR1	5.66448e-06	0.00098184	0.00010839	post_infection_24h
interneurons	NEIL1	0.767501	-0.00260191	0.976213	post_infection_24h
interneurons	NEIL2	0.382295	0.0110872	0.705369	post_infection_24h
interneurons	NEIL3	5.06562e-11	0.0139462	2.42226e-09	post_infection_24h
interneurons	NEK1	0.111916	-0.014506	0.3483	post_infection_24h
interneurons	NEK10	0.942663	-0.000613055	1	post_infection_24h
interneurons	NEK11	0.830559	-0.000492212	0.981108	post_infection_24h
interneurons	NEK2	1.5991e-18	0.0539201	1.47072e-16	post_infection_24h
interneurons	NEK3	0.0792136	0.0101064	0.279669	post_infection_24h
interneurons	NEK4	0.138542	0.00109373	0.398268	post_infection_24h
interneurons	NEK5	0.271102	0.00482617	0.590317	post_infection_24h
interneurons	NEK6	0.393038	0.0136023	0.712624	post_infection_24h
interneurons	NEK7	0.146059	-0.0147436	0.411444	post_infection_24h
interneurons	NEK8	0.594138	-0.00256603	0.884182	post_infection_24h
interneurons	NEK9	0.946681	-0.00104217	1	post_infection_24h
interneurons	NELFA	0.22647	-0.0118231	0.544947	post_infection_24h
interneurons	NELFB	0.43516	-0.00774306	0.75097	post_infection_24h
interneurons	NELFCD	0.711305	0.00425463	0.953906	post_infection_24h
interneurons	NELFE	0.0812507	0.0123466	0.284415	post_infection_24h
interneurons	NELL1	3.80064e-06	-0.0128378	7.67158e-05	post_infection_24h
interneurons	NELL2	3.2908e-06	-0.0410714	6.75606e-05	post_infection_24h
interneurons	NEMF	0.000931787	-0.0350664	0.00899413	post_infection_24h
interneurons	NEMP1	0.00210176	0.013697	0.0175216	post_infection_24h
interneurons	NEMP2	0.984762	-1.45454e-05	1	post_infection_24h
interneurons	NENF	2.87235e-07	0.0771726	7.47892e-06	post_infection_24h
interneurons	NEO1	0.0391329	-0.0297454	0.16966	post_infection_24h
interneurons	NEPRO	0.0845645	-0.0289605	0.291717	post_infection_24h
interneurons	NES	3.79142e-07	0.086596	9.63011e-06	post_infection_24h
interneurons	NET1	0.00067793	0.0169138	0.0069202	post_infection_24h
interneurons	NETO1	0.433866	-0.000661473	0.75032	post_infection_24h
interneurons	NETO2	0.0940003	-0.0284984	0.312455	post_infection_24h
interneurons	NEU1	2.08744e-05	-0.0436949	0.000346045	post_infection_24h
interneurons	NEU3	0.0689678	0.00600166	0.253601	post_infection_24h
interneurons	NEU4	0.916173	-0.000180246	1	post_infection_24h
interneurons	NEURL1	0.143973	-0.00343515	0.407632	post_infection_24h
interneurons	NEURL1B	0.0130446	0.00689477	0.0759812	post_infection_24h
interneurons	NEURL2	0.283409	0.00194975	0.607265	post_infection_24h
interneurons	NEURL4	0.101642	-0.0104523	0.329078	post_infection_24h
interneurons	NEUROD1	0.505411	-0.00433396	0.814356	post_infection_24h
interneurons	NEUROD2	0.610171	0.00308771	0.897839	post_infection_24h
interneurons	NEUROD4	0.0388961	0.0125955	0.168955	post_infection_24h
interneurons	NEUROD6	0.0707749	-0.0275947	0.258744	post_infection_24h
interneurons	NEUROG1	0.0437044	-0.00651379	0.183616	post_infection_24h
interneurons	NEUROG2	0.578986	0.0116838	0.872437	post_infection_24h
interneurons	NEXMIF	0.00456527	-0.0160662	0.0327759	post_infection_24h
interneurons	NEXN	0.934013	-0.000827257	1	post_infection_24h
interneurons	NEXN-AS1	0.425717	0.0019846	0.7432	post_infection_24h
interneurons	NF1	0.765745	0.00610514	0.975626	post_infection_24h
interneurons	NF2	0.30321	-0.00593521	0.628677	post_infection_24h
interneurons	NFAM1	0.727463	-0.00128655	0.961076	post_infection_24h
interneurons	NFASC	0.407661	-0.0074992	0.725752	post_infection_24h
interneurons	NFAT5	2.93105e-05	-0.0304755	0.000465884	post_infection_24h
interneurons	NFATC1	0.856516	0.000124878	0.994489	post_infection_24h
interneurons	NFATC2	0.732915	-0.000303405	0.963836	post_infection_24h
interneurons	NFATC2IP	0.00604141	0.0306384	0.0410115	post_infection_24h
interneurons	NFATC3	0.0479235	0.0161664	0.196316	post_infection_24h
interneurons	NFATC4	2.64967e-08	0.0296943	8.51215e-07	post_infection_24h
interneurons	NFE2L1	0.0580023	-0.000208879	0.224347	post_infection_24h
interneurons	NFE2L2	0.0374448	0.0305052	0.164436	post_infection_24h
interneurons	NFE2L3	0.914565	-0.00041309	1	post_infection_24h
interneurons	NFIA	1.24367e-24	0.274869	1.79537e-22	post_infection_24h
interneurons	NFIA-AS2	0.426045	-0.00059055	0.743281	post_infection_24h
interneurons	NFIB	4.21765e-57	0.498512	4.81001e-54	post_infection_24h
interneurons	NFIC	3.30495e-08	0.0309529	1.03405e-06	post_infection_24h
interneurons	NFIL3	0.0929822	-0.0265453	0.310391	post_infection_24h
interneurons	NFIX	5.09749e-18	0.0571626	4.52407e-16	post_infection_24h
interneurons	NFKB1	0.373902	0.00624339	0.70357	post_infection_24h
interneurons	NFKB2	0.234028	-0.00838667	0.555226	post_infection_24h
interneurons	NFKBIA	0.0448472	-0.0292248	0.187108	post_infection_24h
interneurons	NFKBIB	0.163574	0.00923056	0.442165	post_infection_24h
interneurons	NFKBID	0.706574	0.00172755	0.951461	post_infection_24h
interneurons	NFKBIE	0.288622	-0.00698756	0.614051	post_infection_24h
interneurons	NFKBIL1	0.00563766	-0.03257	0.0386967	post_infection_24h
interneurons	NFKBIZ	0.959001	0.000464319	1	post_infection_24h
interneurons	NFRKB	0.377803	0.00370693	0.704112	post_infection_24h
interneurons	NFS1	0.353904	-0.00497266	0.685395	post_infection_24h
interneurons	NFU1	0.0392463	0.0238192	0.169958	post_infection_24h
interneurons	NFX1	0.00743572	-0.0299135	0.0482782	post_infection_24h
interneurons	NFXL1	0.292686	-0.0104503	0.618824	post_infection_24h
interneurons	NFYA	0.262189	0.00172102	0.580299	post_infection_24h
interneurons	NFYB	0.000127705	0.0574899	0.00167308	post_infection_24h
interneurons	NFYC	0.0801608	0.0176789	0.281711	post_infection_24h
interneurons	NFYC-AS1	0.600706	-0.00288226	0.889695	post_infection_24h
interneurons	NGB	0.129484	-0.000890755	0.380927	post_infection_24h
interneurons	NGDN	0.00381164	-0.0401527	0.0285316	post_infection_24h
interneurons	NGEF	0.744224	-0.00063862	0.969346	post_infection_24h
interneurons	NGFR	0.306189	-0.00435036	0.63141	post_infection_24h
interneurons	NGLY1	0.017301	0.0165519	0.0937334	post_infection_24h
interneurons	NGRN	0.00130994	-0.0217144	0.0119085	post_infection_24h
interneurons	NHEJ1	0.537711	0.000513587	0.840621	post_infection_24h
interneurons	NHLH1	0.0875401	0.022287	0.298639	post_infection_24h
interneurons	NHLH2	0.487568	0.00169895	0.800473	post_infection_24h
interneurons	NHLRC1	0.949677	-0.000239905	1	post_infection_24h
interneurons	NHLRC2	0.00369625	0.0145068	0.0278796	post_infection_24h
interneurons	NHLRC3	0.552077	-0.0122109	0.851486	post_infection_24h
interneurons	NHLRC4	0.747575	-0.000398252	0.969822	post_infection_24h
interneurons	NHP2	0.263401	-0.0111395	0.581474	post_infection_24h
interneurons	NHS	9.94684e-06	-0.0422974	0.000179919	post_infection_24h
interneurons	NHSL1	0.477072	-0.0122379	0.791672	post_infection_24h
interneurons	NHSL2	0.840239	-0.00113525	0.986311	post_infection_24h
interneurons	NID1	0.210743	0.00260005	0.520897	post_infection_24h
interneurons	NID2	1	1.60771e-05	1	post_infection_24h
interneurons	NIF3L1	0.523437	-0.00183176	0.830023	post_infection_24h
interneurons	NIFK	0.077687	-0.035881	0.275835	post_infection_24h
interneurons	NIFK-AS1	0.330209	0.00607892	0.656818	post_infection_24h
interneurons	NIM1K	0.732914	-0.00208238	0.963836	post_infection_24h
interneurons	NIN	0.0513208	0.0163868	0.20616	post_infection_24h
interneurons	NINJ1	0.00317681	0.0205497	0.0247213	post_infection_24h
interneurons	NINL	0.980085	0.000432239	1	post_infection_24h
interneurons	NIP7	0.986986	0.000814077	1	post_infection_24h
interneurons	NIPA1	0.85079	0.00351527	0.991299	post_infection_24h
interneurons	NIPA2	0.000971688	-0.0379343	0.00932404	post_infection_24h
interneurons	NIPAL1	0.743216	0.000251103	0.969036	post_infection_24h
interneurons	NIPAL3	0.027907	-0.0105287	0.133038	post_infection_24h
interneurons	NIPBL	0.00859199	0.0423508	0.0542974	post_infection_24h
interneurons	NIPSNAP1	0.00520152	0.00489501	0.0362818	post_infection_24h
interneurons	NIPSNAP2	1.78983e-06	0.0667948	3.90288e-05	post_infection_24h
interneurons	NIPSNAP3A	0.423008	0.00116439	0.74091	post_infection_24h
interneurons	NIPSNAP3B	0.790458	-0.000464983	0.979519	post_infection_24h
interneurons	NISCH	0.588278	0.00383029	0.879987	post_infection_24h
interneurons	NIT1	0.171142	0.012439	0.454802	post_infection_24h
interneurons	NIT2	0.00655582	0.0235569	0.0437739	post_infection_24h
interneurons	NKAIN1	0.144347	0.000215813	0.408487	post_infection_24h
interneurons	NKAIN2	0.77582	-0.00138916	0.977878	post_infection_24h
interneurons	NKAIN3	0.304835	0.0168797	0.630341	post_infection_24h
interneurons	NKAIN4	2.44137e-07	0.0519725	6.43016e-06	post_infection_24h
interneurons	NKAP	0.0659649	-0.0109108	0.245849	post_infection_24h
interneurons	NKAPD1	0.738308	0.00823093	0.966757	post_infection_24h
interneurons	NKAPL	0.864984	-0.000571486	0.99825	post_infection_24h
interneurons	NKD1	0.816569	-0.000795739	0.979519	post_infection_24h
interneurons	NKD2	0.53536	-0.00141178	0.83929	post_infection_24h
interneurons	NKILA	0.543655	0.00150731	0.845278	post_infection_24h
interneurons	NKIRAS1	0.0171678	-0.0259506	0.0933003	post_infection_24h
interneurons	NKIRAS2	0.00423442	-0.0397042	0.0309362	post_infection_24h
interneurons	NKPD1	0.514372	-0.00141282	0.822177	post_infection_24h
interneurons	NKRF	3.23708e-06	-0.0380653	6.65776e-05	post_infection_24h
interneurons	NKTR	1.60773e-06	-0.0326943	3.56719e-05	post_infection_24h
interneurons	NKX3-2	0.189839	0.00238751	0.486062	post_infection_24h
interneurons	NKX6-1	0.95632	-4.795e-05	1	post_infection_24h
interneurons	NKX6-2	0.103079	-0.00326937	0.331909	post_infection_24h
interneurons	NLE1	0.811617	-0.00155535	0.979519	post_infection_24h
interneurons	NLGN1	1.30846e-06	0.0420088	2.95785e-05	post_infection_24h
interneurons	NLGN2	0.0386405	-0.0137839	0.168324	post_infection_24h
interneurons	NLGN3	0.535299	-0.00362117	0.83929	post_infection_24h
interneurons	NLGN4X	3.10023e-06	0.0427239	6.42264e-05	post_infection_24h
interneurons	NLK	0.184746	-0.0102415	0.477783	post_infection_24h
interneurons	NLN	0.000698005	-0.000283893	0.00708543	post_infection_24h
interneurons	NLRC3	0.936577	-4.05282e-05	1	post_infection_24h
interneurons	NLRC5	0.0139925	0.000658148	0.0797489	post_infection_24h
interneurons	NLRP1	6.1685e-13	-0.131177	3.64501e-11	post_infection_24h
interneurons	NLRP12	0.955208	0.00021934	1	post_infection_24h
interneurons	NLRP14	0.974094	-0.000126782	1	post_infection_24h
interneurons	NLRP2	0.0486395	0.000590603	0.198288	post_infection_24h
interneurons	NLRP2B	0.241785	-0.00115236	0.565455	post_infection_24h
interneurons	NLRP3	0.980834	-0.000265712	1	post_infection_24h
interneurons	NLRP8	0.727948	-0.000243554	0.961143	post_infection_24h
interneurons	NLRX1	0.806417	0.000391203	0.979519	post_infection_24h
interneurons	NMB	0.000249906	0.0238518	0.00298123	post_infection_24h
interneurons	NMD3	0.145891	-0.021061	0.411276	post_infection_24h
interneurons	NME1	0.0571748	0.0538739	0.222134	post_infection_24h
interneurons	NME1-NME2	0.58864	-0.00146265	0.880023	post_infection_24h
interneurons	NME2	0.871768	-0.000207121	1	post_infection_24h
interneurons	NME3	0.0279681	0.0217642	0.133206	post_infection_24h
interneurons	NME4	6.71945e-22	0.204962	8.19593e-20	post_infection_24h
interneurons	NME5	0.797722	0.00135568	0.979519	post_infection_24h
interneurons	NME6	0.0637225	0.0125917	0.239566	post_infection_24h
interneurons	NME7	0.0362344	-0.0109709	0.160792	post_infection_24h
interneurons	NME9	0.234551	0.00228129	0.555715	post_infection_24h
interneurons	NMI	0.78373	-0.000282924	0.979519	post_infection_24h
interneurons	NMNAT1	0.244643	-0.000447153	0.568991	post_infection_24h
interneurons	NMNAT2	0.0061643	-0.025867	0.041672	post_infection_24h
interneurons	NMNAT3	0.00163853	0.0122917	0.0143333	post_infection_24h
interneurons	NMRAL1	0.920941	-0.00141428	1	post_infection_24h
interneurons	NMRK1	0.217314	-0.00657527	0.53121	post_infection_24h
interneurons	NMRK2	0.980444	0.000517936	1	post_infection_24h
interneurons	NMT1	0.0101333	-0.0167	0.0619723	post_infection_24h
interneurons	NMT2	0.000338052	0.0364761	0.00382092	post_infection_24h
interneurons	NMU	0.000360899	0.00726601	0.00404111	post_infection_24h
interneurons	NNAT	0.0135489	-0.0424293	0.0780591	post_infection_24h
interneurons	NNMT	0.981309	0.000146351	1	post_infection_24h
interneurons	NNT	0.548732	-0.007194	0.849108	post_infection_24h
interneurons	NNT-AS1	0.106147	0.00152197	0.338333	post_infection_24h
interneurons	NOA1	0.922886	0.00348582	1	post_infection_24h
interneurons	NOB1	0.556598	0.00131588	0.854624	post_infection_24h
interneurons	NOC2L	0.0992507	-0.0276594	0.324049	post_infection_24h
interneurons	NOC3L	0.440248	-0.00377919	0.755174	post_infection_24h
interneurons	NOC4L	0.00900831	-0.0246126	0.0565256	post_infection_24h
interneurons	NOCT	0.54703	0.0002734	0.847687	post_infection_24h
interneurons	NOD1	0.945586	-0.000110004	1	post_infection_24h
interneurons	NOG	0.462893	0.00522621	0.778622	post_infection_24h
interneurons	NOL10	0.822836	-0.000774266	0.979519	post_infection_24h
interneurons	NOL11	0.336606	0.00455637	0.663926	post_infection_24h
interneurons	NOL12	0.373874	-0.00216691	0.70357	post_infection_24h
interneurons	NOL3	0.00359576	0.0249539	0.027248	post_infection_24h
interneurons	NOL4	0.016593	-0.0223876	0.0909785	post_infection_24h
interneurons	NOL4L	0.0162015	0.0115079	0.0892825	post_infection_24h
interneurons	NOL6	0.554193	-0.00126593	0.853171	post_infection_24h
interneurons	NOL7	0.00184561	0.0397725	0.0157612	post_infection_24h
interneurons	NOL8	0.0913117	-0.00802405	0.307006	post_infection_24h
interneurons	NOL9	0.0888602	-0.0152689	0.301475	post_infection_24h
interneurons	NOLC1	2.11586e-06	-0.0590872	4.54003e-05	post_infection_24h
interneurons	NOM1	0.0849906	-0.0137563	0.292839	post_infection_24h
interneurons	NOMO1	0.63807	-0.00257208	0.920482	post_infection_24h
interneurons	NOMO2	0.173523	-0.00608802	0.458939	post_infection_24h
interneurons	NOMO3	0.87062	-0.000922531	0.999948	post_infection_24h
interneurons	NONO	0.000112242	0.112487	0.00149192	post_infection_24h
interneurons	NOP10	0.0589587	-0.00807009	0.22693	post_infection_24h
interneurons	NOP14	0.274328	0.00356343	0.594956	post_infection_24h
interneurons	NOP14-AS1	0.120673	-0.00804461	0.365833	post_infection_24h
interneurons	NOP16	0.238871	-0.0105772	0.562382	post_infection_24h
interneurons	NOP2	0.106248	-0.00764361	0.338606	post_infection_24h
interneurons	NOP53	6.538e-05	0.100804	0.00093627	post_infection_24h
interneurons	NOP53-AS1	0.744204	-0.000474681	0.969346	post_infection_24h
interneurons	NOP56	0.119981	-0.0125715	0.364601	post_infection_24h
interneurons	NOP58	0.000331181	-0.053399	0.00376753	post_infection_24h
interneurons	NOP9	0.681975	-0.00320213	0.941026	post_infection_24h
interneurons	NORAD	3.43085e-13	-0.1669	2.07022e-11	post_infection_24h
interneurons	NOS1	0.673833	-0.000608406	0.93858	post_infection_24h
interneurons	NOS1AP	0.989903	0.0012103	1	post_infection_24h
interneurons	NOS2	1	-6.74099e-06	1	post_infection_24h
interneurons	NOS3	0.735894	-0.00037505	0.965547	post_infection_24h
interneurons	NOSIP	0.447586	-0.0114109	0.762636	post_infection_24h
interneurons	NOSTRIN	0.0420378	0.00252179	0.178356	post_infection_24h
interneurons	NOTCH1	3.5141e-08	0.0906231	1.09531e-06	post_infection_24h
interneurons	NOTCH2	0.111213	-0.0040869	0.346964	post_infection_24h
interneurons	NOTCH2NL	0.270082	0.00658137	0.589104	post_infection_24h
interneurons	NOTCH3	1.01331e-12	0.0554716	5.8513e-11	post_infection_24h
interneurons	NOTCH4	0.744964	0.00150368	0.969346	post_infection_24h
interneurons	NOTUM	0.704244	-0.000820784	0.950161	post_infection_24h
interneurons	NOV	1.40718e-07	-0.0329139	3.89993e-06	post_infection_24h
interneurons	NOVA1	0.595879	0.00815492	0.885434	post_infection_24h
interneurons	NOVA2	0.0974291	-0.00467213	0.319473	post_infection_24h
interneurons	NOX4	0.143833	0.00321793	0.407554	post_infection_24h
interneurons	NOXA1	0.885012	-0.000513911	1	post_infection_24h
interneurons	NOXO1	0.789293	-0.00078723	0.979519	post_infection_24h
interneurons	NOXRED1	0.729931	-0.000490203	0.962203	post_infection_24h
interneurons	NPAP1	0.0790505	-0.000916366	0.279155	post_infection_24h
interneurons	NPAS1	0.592942	-0.00162931	0.883198	post_infection_24h
interneurons	NPAS2	0.00256835	-0.0174404	0.0206929	post_infection_24h
interneurons	NPAS3	0.459285	-0.00141855	0.774267	post_infection_24h
interneurons	NPAS4	9.68312e-06	-0.0261564	0.000175427	post_infection_24h
interneurons	NPAT	0.000273305	-0.00281461	0.00323771	post_infection_24h
interneurons	NPB	2.29109e-05	0.0160537	0.000374635	post_infection_24h
interneurons	NPC1	0.972648	0.000973301	1	post_infection_24h
interneurons	NPC1L1	0.49648	-0.00144144	0.8081	post_infection_24h
interneurons	NPC2	0.0280118	0.0198073	0.133347	post_infection_24h
interneurons	NPDC1	3.02268e-07	-0.100646	7.83459e-06	post_infection_24h
interneurons	NPEPL1	0.0530172	-0.0142639	0.211079	post_infection_24h
interneurons	NPEPPS	0.0219705	-0.0177137	0.111808	post_infection_24h
interneurons	NPFFR1	0.979371	0.000158488	1	post_infection_24h
interneurons	NPHP1	0.406138	-0.0012584	0.724325	post_infection_24h
interneurons	NPHP3	0.0835744	0.0132704	0.28944	post_infection_24h
interneurons	NPHP4	0.241385	-0.00448824	0.565008	post_infection_24h
interneurons	NPHS1	0.967142	-0.000211391	1	post_infection_24h
interneurons	NPIPA1	0.535973	-0.00512304	0.839436	post_infection_24h
interneurons	NPIPA3	0.239263	0.000500454	0.562555	post_infection_24h
interneurons	NPIPA5	0.674382	-0.00215785	0.93858	post_infection_24h
interneurons	NPIPB11	0.332053	0.00172659	0.659278	post_infection_24h
interneurons	NPIPB13	0.525159	-0.000857403	0.831022	post_infection_24h
interneurons	NPIPB15	0.193149	-0.00269757	0.491465	post_infection_24h
interneurons	NPIPB2	0.544842	-0.00317894	0.845924	post_infection_24h
interneurons	NPIPB3	0.788311	-0.000130736	0.979519	post_infection_24h
interneurons	NPIPB4	0.327852	-0.00426312	0.653498	post_infection_24h
interneurons	NPIPB5	0.0344597	-0.0178561	0.155058	post_infection_24h
interneurons	NPIPB6	0.271082	-0.00352591	0.590317	post_infection_24h
interneurons	NPIPB8	0.984178	-0.000105004	1	post_infection_24h
interneurons	NPL	0.893949	-0.000431092	1	post_infection_24h
interneurons	NPLOC4	0.95462	4.42555e-07	1	post_infection_24h
interneurons	NPM1	9.1583e-07	0.0451561	2.14464e-05	post_infection_24h
interneurons	NPM2	0.00486389	-0.0105167	0.0344753	post_infection_24h
interneurons	NPM3	0.0367552	-0.0147907	0.162408	post_infection_24h
interneurons	NPNT	0.888773	0.000695812	1	post_infection_24h
interneurons	NPPA	0.0013999	-0.0105516	0.012566	post_infection_24h
interneurons	NPPA-AS1	0.385451	0.000837646	0.706866	post_infection_24h
interneurons	NPPB	0.418595	-0.000920832	0.736837	post_infection_24h
interneurons	NPPC	0.0862408	-0.00126605	0.296022	post_infection_24h
interneurons	NPR2	0.479805	-0.00214795	0.794588	post_infection_24h
interneurons	NPR3	0.22242	0.00367158	0.538954	post_infection_24h
interneurons	NPRL2	0.00696342	-0.0290117	0.0458512	post_infection_24h
interneurons	NPRL3	0.0306873	-0.0114849	0.142323	post_infection_24h
interneurons	NPTN	0.0162991	-0.0225387	0.0897121	post_infection_24h
interneurons	NPTX1	0.0183836	0.0150005	0.097557	post_infection_24h
interneurons	NPTX2	0.407551	-0.00337679	0.725664	post_infection_24h
interneurons	NPTXR	0.00689139	-0.0250451	0.0454952	post_infection_24h
interneurons	NPW	0.104421	-0.00872862	0.334796	post_infection_24h
interneurons	NPY	6.92751e-06	-0.0695141	0.000130156	post_infection_24h
interneurons	NPY1R	0.751702	-0.000696037	0.971531	post_infection_24h
interneurons	NPY5R	1	7.50191e-05	1	post_infection_24h
interneurons	NQO1	0.491361	-0.00287754	0.803895	post_infection_24h
interneurons	NQO2	0.746265	-0.002808	0.969534	post_infection_24h
interneurons	NR0B1	0.966763	9.75935e-05	1	post_infection_24h
interneurons	NR0B2	0.437101	-0.000196096	0.752637	post_infection_24h
interneurons	NR1D1	0.281738	-0.00743547	0.604984	post_infection_24h
interneurons	NR1D2	0.212308	0.0105484	0.523268	post_infection_24h
interneurons	NR1H2	0.00195193	-0.0247068	0.0165078	post_infection_24h
interneurons	NR1H3	0.675229	-0.00203147	0.93858	post_infection_24h
interneurons	NR1I2	0.222002	0.000186158	0.538228	post_infection_24h
interneurons	NR1I3	0.949408	-0.000536373	1	post_infection_24h
interneurons	NR2C1	0.292578	-0.0148898	0.618652	post_infection_24h
interneurons	NR2C2	0.0828767	-0.00149046	0.288161	post_infection_24h
interneurons	NR2C2AP	0.177374	-0.00406121	0.464674	post_infection_24h
interneurons	NR2E1	0.436125	-0.00733171	0.751726	post_infection_24h
interneurons	NR2E3	0.957977	0.000749363	1	post_infection_24h
interneurons	NR2F1	9.61798e-19	-0.0797064	9.06515e-17	post_infection_24h
interneurons	NR2F1-AS1	0.112133	-0.0197366	0.348643	post_infection_24h
interneurons	NR2F2	5.4262e-75	-0.418327	1.03138e-71	post_infection_24h
interneurons	NR2F2-AS1	0.425264	-0.00938572	0.742998	post_infection_24h
interneurons	NR2F6	0.0155578	0.0191423	0.0865928	post_infection_24h
interneurons	NR3C1	0.0124156	-0.0234591	0.0730051	post_infection_24h
interneurons	NR3C2	0.25414	-0.00139714	0.580096	post_infection_24h
interneurons	NR4A1	0.0280039	-0.0101943	0.133347	post_infection_24h
interneurons	NR4A2	0.00137412	-0.0160856	0.0123785	post_infection_24h
interneurons	NR4A3	0.200481	-0.00321106	0.503344	post_infection_24h
interneurons	NR6A1	0.252884	-0.00350612	0.579178	post_infection_24h
interneurons	NRAP	1	1.20136e-06	1	post_infection_24h
interneurons	NRARP	0.00686736	0.00412296	0.0454154	post_infection_24h
interneurons	NRAS	0.230681	-0.0017926	0.55106	post_infection_24h
interneurons	NRAV	0.477402	0.00264337	0.791718	post_infection_24h
interneurons	NRBF2	0.0283605	0.00392638	0.134457	post_infection_24h
interneurons	NRBP1	0.0457751	-0.0148268	0.190319	post_infection_24h
interneurons	NRBP2	0.550497	-0.00258784	0.850347	post_infection_24h
interneurons	NRCAM	0.0285019	-0.0227146	0.134959	post_infection_24h
interneurons	NRDC	0.0504433	0.0469692	0.203603	post_infection_24h
interneurons	NRDE2	0.503857	-0.00192244	0.812898	post_infection_24h
interneurons	NREP	1.50743e-06	-0.0487262	3.36621e-05	post_infection_24h
interneurons	NRF1	0.312077	-0.000825172	0.636404	post_infection_24h
interneurons	NRG1	0.0894771	0.00203855	0.302892	post_infection_24h
interneurons	NRG2	0.909364	-0.00136534	1	post_infection_24h
interneurons	NRG3	0.0182314	-0.0104355	0.0969777	post_infection_24h
interneurons	NRG4	0.0401082	0.00661597	0.172316	post_infection_24h
interneurons	NRGN	6.1488e-05	-0.0244157	0.000888207	post_infection_24h
interneurons	NRIP1	0.0367861	-0.0140121	0.162513	post_infection_24h
interneurons	NRIP2	0.867706	0.000373589	0.998764	post_infection_24h
interneurons	NRIP3	3.9988e-06	-0.0212955	8.02186e-05	post_infection_24h
interneurons	NRL	0.499943	-0.00282839	0.810295	post_infection_24h
interneurons	NRM	4.7773e-05	0.0179286	0.00070941	post_infection_24h
interneurons	NRN1	0.00242317	-0.0120324	0.0197605	post_infection_24h
interneurons	NRN1L	0.179304	0.00113195	0.468177	post_infection_24h
interneurons	NRP1	9.07652e-09	0.0571683	3.19485e-07	post_infection_24h
interneurons	NRP2	6.35861e-10	-0.0694155	2.64178e-08	post_infection_24h
interneurons	NRSN1	0.157736	-0.00650257	0.431961	post_infection_24h
interneurons	NRSN2	0.31926	-0.00128684	0.642831	post_infection_24h
interneurons	NRSN2-AS1	0.147996	0.0058319	0.414604	post_infection_24h
interneurons	NRTN	0.693148	-0.000398945	0.94482	post_infection_24h
interneurons	NRXN1	4.06041e-09	-0.0967044	1.5133e-07	post_infection_24h
interneurons	NRXN2	8.37066e-08	-0.0748215	2.43263e-06	post_infection_24h
interneurons	NRXN3	0.333749	0.000562664	0.660857	post_infection_24h
interneurons	NSA2	2.18197e-05	0.043495	0.000360642	post_infection_24h
interneurons	NSD1	0.0466012	-0.0268581	0.192455	post_infection_24h
interneurons	NSD2	0.215778	0.0321376	0.528815	post_infection_24h
interneurons	NSD3	2.85493e-06	0.0104106	6.00168e-05	post_infection_24h
interneurons	NSDHL	0.0136171	-0.0150755	0.0783136	post_infection_24h
interneurons	NSF	0.000915231	-0.0286885	0.00887187	post_infection_24h
interneurons	NSFL1C	0.000253075	-0.0419582	0.00301588	post_infection_24h
interneurons	NSG1	2.79114e-08	-0.0925108	8.8544e-07	post_infection_24h
interneurons	NSG2	3.93822e-22	-0.175582	4.96281e-20	post_infection_24h
interneurons	NSL1	0.882404	0.00262043	1	post_infection_24h
interneurons	NSMAF	0.803055	0.00371188	0.979519	post_infection_24h
interneurons	NSMCE1	0.0886187	0.0158223	0.301088	post_infection_24h
interneurons	NSMCE2	0.500102	0.0100108	0.810295	post_infection_24h
interneurons	NSMCE3	0.138903	-0.00872621	0.39877	post_infection_24h
interneurons	NSMCE4A	0.020831	0.0251671	0.107181	post_infection_24h
interneurons	NSMF	0.1337	-0.0177678	0.388672	post_infection_24h
interneurons	NSRP1	0.00389511	0.0339229	0.0290149	post_infection_24h
interneurons	NSUN2	0.128224	-0.0164651	0.37899	post_infection_24h
interneurons	NSUN3	0.151396	0.00632852	0.420382	post_infection_24h
interneurons	NSUN4	0.855517	-0.00255355	0.99404	post_infection_24h
interneurons	NSUN5	0.287786	0.00268241	0.613353	post_infection_24h
interneurons	NSUN6	0.91424	-0.00334718	1	post_infection_24h
interneurons	NSUN7	0.454165	-0.00180633	0.769161	post_infection_24h
interneurons	NT5C	0.118375	0.0174904	0.361545	post_infection_24h
interneurons	NT5C2	0.509746	-0.00782426	0.818386	post_infection_24h
interneurons	NT5C3A	0.209434	0.00435183	0.518868	post_infection_24h
interneurons	NT5C3B	0.119467	0.00931916	0.363662	post_infection_24h
interneurons	NT5DC1	0.000779094	0.0142416	0.00777356	post_infection_24h
interneurons	NT5DC2	3.28218e-05	0.0675264	0.000516299	post_infection_24h
interneurons	NT5DC3	0.12927	-0.00535062	0.380729	post_infection_24h
interneurons	NT5E	0.638324	0.000363491	0.920732	post_infection_24h
interneurons	NT5M	0.642089	0.00526853	0.923999	post_infection_24h
interneurons	NTAN1	0.28372	0.00879378	0.607641	post_infection_24h
interneurons	NTF3	0.0530392	-0.00324445	0.211093	post_infection_24h
interneurons	NTHL1	0.0119023	0.0216332	0.0706118	post_infection_24h
interneurons	NTM	0.0286642	-0.0209199	0.135618	post_infection_24h
interneurons	NTMT1	0.37187	0.0168244	0.701455	post_infection_24h
interneurons	NTN1	0.92454	0.00102939	1	post_infection_24h
interneurons	NTN4	0.789456	-0.000766359	0.979519	post_infection_24h
interneurons	NTN5	0.231873	-0.00345836	0.552686	post_infection_24h
interneurons	NTNG1	0.341603	-0.00333138	0.670044	post_infection_24h
interneurons	NTNG2	0.855463	-0.00299006	0.99404	post_infection_24h
interneurons	NTPCR	2.80024e-05	0.0483661	0.000448531	post_infection_24h
interneurons	NTRK1	1	5.92087e-06	1	post_infection_24h
interneurons	NTRK2	5.82027e-13	-0.121994	3.44817e-11	post_infection_24h
interneurons	NTRK3	0.00687881	-0.0320278	0.0454576	post_infection_24h
interneurons	NTS	0.0767776	-0.00854326	0.273885	post_infection_24h
interneurons	NTSR1	0.173853	0.00344369	0.459211	post_infection_24h
interneurons	NUAK1	0.00448813	0.0174877	0.0324365	post_infection_24h
interneurons	NUAK2	0.0748921	0.00781341	0.269397	post_infection_24h
interneurons	NUB1	0.0747183	0.0181213	0.268979	post_infection_24h
interneurons	NUBP1	0.958363	-0.000216844	1	post_infection_24h
interneurons	NUBP2	0.0729674	-0.0114615	0.264723	post_infection_24h
interneurons	NUBPL	0.959429	2.07484e-05	1	post_infection_24h
interneurons	NUCB1	0.12542	0.0213948	0.374683	post_infection_24h
interneurons	NUCB2	0.000857133	-0.0441758	0.00838827	post_infection_24h
interneurons	NUCKS1	4.5955e-22	0.270111	5.7278e-20	post_infection_24h
interneurons	NUDC	0.0917448	-0.04209	0.307919	post_infection_24h
interneurons	NUDCD1	0.622245	-0.000336586	0.908871	post_infection_24h
interneurons	NUDCD2	0.00132111	0.0657242	0.0119766	post_infection_24h
interneurons	NUDCD3	0.00812628	-0.0295851	0.0519048	post_infection_24h
interneurons	NUDT1	0.000227531	0.0509185	0.00276787	post_infection_24h
interneurons	NUDT10	0.225746	-0.00596643	0.543721	post_infection_24h
interneurons	NUDT11	0.0164605	-0.0289696	0.0903824	post_infection_24h
interneurons	NUDT12	0.289425	0.0045197	0.615066	post_infection_24h
interneurons	NUDT13	0.90791	-5.50245e-05	1	post_infection_24h
interneurons	NUDT14	0.0332893	0.00921326	0.151134	post_infection_24h
interneurons	NUDT15	0.0247804	0.0176065	0.122235	post_infection_24h
interneurons	NUDT16	0.00159345	-0.00608356	0.0139896	post_infection_24h
interneurons	NUDT16L1	0.00368333	0.000373254	0.0277913	post_infection_24h
interneurons	NUDT17	0.586037	-0.000744445	0.878074	post_infection_24h
interneurons	NUDT18	0.50049	0.00160056	0.810295	post_infection_24h
interneurons	NUDT19	0.268211	-0.00377218	0.586934	post_infection_24h
interneurons	NUDT2	0.0397456	0.0278443	0.171372	post_infection_24h
interneurons	NUDT21	3.60301e-06	-0.062703	7.33105e-05	post_infection_24h
interneurons	NUDT22	0.311655	-0.00312938	0.636031	post_infection_24h
interneurons	NUDT3	0.000610318	-0.0388437	0.00631613	post_infection_24h
interneurons	NUDT4	0.401099	0.00453037	0.71963	post_infection_24h
interneurons	NUDT4B	0.479502	-0.000887618	0.794376	post_infection_24h
interneurons	NUDT5	0.00148997	0.0332533	0.0132288	post_infection_24h
interneurons	NUDT6	0.732989	0.00234748	0.963836	post_infection_24h
interneurons	NUDT7	0.0768494	0.0082648	0.274013	post_infection_24h
interneurons	NUDT8	0.33334	-0.00547803	0.660563	post_infection_24h
interneurons	NUDT9	0.66219	-0.00487556	0.934184	post_infection_24h
interneurons	NUF2	1.17972e-42	0.110637	5.07701e-40	post_infection_24h
interneurons	NUFIP1	0.0911449	-0.0131941	0.306626	post_infection_24h
interneurons	NUFIP2	0.000965683	0.00516404	0.00927421	post_infection_24h
interneurons	NUMA1	0.00020729	0.0841255	0.00255987	post_infection_24h
interneurons	NUMB	0.0552791	-0.00741772	0.216866	post_infection_24h
interneurons	NUMBL	0.976944	-0.000355313	1	post_infection_24h
interneurons	NUP107	0.80537	-0.00289009	0.979519	post_infection_24h
interneurons	NUP133	0.130609	-0.00660631	0.383055	post_infection_24h
interneurons	NUP153	0.00258392	-0.0283116	0.0207815	post_infection_24h
interneurons	NUP155	0.507468	-0.00132751	0.816337	post_infection_24h
interneurons	NUP160	0.0078857	-0.0277749	0.0506519	post_infection_24h
interneurons	NUP188	0.346104	0.00785228	0.674956	post_infection_24h
interneurons	NUP205	0.00108672	0.00872086	0.0102046	post_infection_24h
interneurons	NUP210	0.154134	0.00569625	0.425366	post_infection_24h
interneurons	NUP210L	0.51385	-0.00126299	0.821887	post_infection_24h
interneurons	NUP214	0.00437006	-0.0354047	0.0317644	post_infection_24h
interneurons	NUP35	0.993683	-0.000549589	1	post_infection_24h
interneurons	NUP37	5.24239e-05	0.0315502	0.000769953	post_infection_24h
interneurons	NUP43	0.159933	0.00441691	0.435988	post_infection_24h
interneurons	NUP50	0.000373359	0.0132606	0.00415412	post_infection_24h
interneurons	NUP50-DT	0.734035	0.00150409	0.964172	post_infection_24h
interneurons	NUP54	0.434531	0.00864076	0.750508	post_infection_24h
interneurons	NUP58	0.00055355	-0.0428187	0.0058184	post_infection_24h
interneurons	NUP62	0.120273	0.0064648	0.365148	post_infection_24h
interneurons	NUP62CL	0.0229086	0.00260468	0.115475	post_infection_24h
interneurons	NUP85	0.511337	0.00514869	0.819698	post_infection_24h
interneurons	NUP88	9.22296e-05	0.0235411	0.00125742	post_infection_24h
interneurons	NUP93	0.00858034	-0.0297666	0.0542431	post_infection_24h
interneurons	NUP98	0.00720532	-0.00982532	0.0471116	post_infection_24h
interneurons	NUPL2	0.635553	0.00168756	0.918826	post_infection_24h
interneurons	NUPR1	0.619347	-0.00179004	0.906254	post_infection_24h
interneurons	NUS1	0.491054	-0.006249	0.803764	post_infection_24h
interneurons	NUSAP1	2.74502e-62	0.2498	3.9132e-59	post_infection_24h
interneurons	NUTF2	0.0152788	0.0469907	0.0854571	post_infection_24h
interneurons	NUTM2A-AS1	0.633741	0.00408741	0.917306	post_infection_24h
interneurons	NUTM2B-AS1	0.319325	0.000980507	0.64288	post_infection_24h
interneurons	NUTM2G	0.985174	0.000197651	1	post_infection_24h
interneurons	NVL	0.271909	0.000875047	0.591452	post_infection_24h
interneurons	NWD1	0.181221	-0.00151045	0.471117	post_infection_24h
interneurons	NWD2	0.965426	2.79544e-05	1	post_infection_24h
interneurons	NXF1	0.110672	-0.0148128	0.346081	post_infection_24h
interneurons	NXN	6.00324e-05	0.0417215	0.000868282	post_infection_24h
interneurons	NXNL2	0.734054	-0.000904248	0.964172	post_infection_24h
interneurons	NXPE3	0.340125	0.00373881	0.668214	post_infection_24h
interneurons	NXPH1	0.149496	-0.00233171	0.417312	post_infection_24h
interneurons	NXPH2	0.144904	0.000850684	0.409602	post_infection_24h
interneurons	NXPH3	0.920304	-0.000501358	1	post_infection_24h
interneurons	NXPH4	1.13867e-09	0.0455284	4.58057e-08	post_infection_24h
interneurons	NXT1	0.00418587	-0.0430891	0.0306798	post_infection_24h
interneurons	NXT2	0.508924	-0.00213229	0.81762	post_infection_24h
interneurons	NYAP1	0.00407659	-0.0222392	0.0300333	post_infection_24h
interneurons	NYAP2	0.563344	0.0026047	0.860234	post_infection_24h
interneurons	NYNRIN	0.304594	0.00619047	0.630182	post_infection_24h
interneurons	NYX	0.713179	0.000572475	0.954967	post_infection_24h
interneurons	OAF	0.0422738	0.00595984	0.179124	post_infection_24h
interneurons	OARD1	0.0935424	0.014379	0.311385	post_infection_24h
interneurons	OAT	6.47838e-05	-0.0327478	0.000929342	post_infection_24h
interneurons	OAZ1	0.0613919	-0.0201488	0.233654	post_infection_24h
interneurons	OAZ2	0.257568	0.00875686	0.580299	post_infection_24h
interneurons	OAZ3	0.961712	-0.000394475	1	post_infection_24h
interneurons	OBSCN	0.482824	-0.0068351	0.796638	post_infection_24h
interneurons	OBSCN-AS1	0.824035	-0.000760929	0.979519	post_infection_24h
interneurons	OBSL1	0.000145488	0.05323	0.00186639	post_infection_24h
interneurons	OCA2	0.00569102	0.00487848	0.038981	post_infection_24h
interneurons	OCEL1	0.201283	-0.0049552	0.50479	post_infection_24h
interneurons	OCIAD1	0.000145368	-0.0601747	0.00186589	post_infection_24h
interneurons	OCIAD2	0.00097559	-0.0426347	0.00935361	post_infection_24h
interneurons	OCLM	0.999324	7.56095e-05	1	post_infection_24h
interneurons	OCLN	0.716499	-0.00251879	0.956324	post_infection_24h
interneurons	OCM	0.743945	-0.00029484	0.969305	post_infection_24h
interneurons	OCRL	0.0435853	-0.00836657	0.183335	post_infection_24h
interneurons	ODAPH	0.543566	-0.00103497	0.845197	post_infection_24h
interneurons	ODC1	1.22261e-06	0.145702	2.78866e-05	post_infection_24h
interneurons	ODF2	0.169339	0.0130466	0.451961	post_infection_24h
interneurons	ODF2L	0.110079	0.00984486	0.345182	post_infection_24h
interneurons	ODF3B	0.500187	-0.00030605	0.810295	post_infection_24h
interneurons	ODR4	0.538452	-0.00236256	0.841259	post_infection_24h
interneurons	OFD1	1.22039e-05	-0.0520018	0.000214949	post_infection_24h
interneurons	OGA	9.83612e-10	-0.142438	3.98494e-08	post_infection_24h
interneurons	OGDH	0.299979	-0.00554653	0.626772	post_infection_24h
interneurons	OGDHL	0.454814	-0.0016787	0.769688	post_infection_24h
interneurons	OGFOD1	0.109094	-0.0135475	0.34355	post_infection_24h
interneurons	OGFOD2	0.151862	-0.00485236	0.421388	post_infection_24h
interneurons	OGFOD3	0.0133049	0.0131894	0.0770039	post_infection_24h
interneurons	OGFR	0.648759	-0.0102347	0.928141	post_infection_24h
interneurons	OGFRL1	0.485135	0.00612438	0.798646	post_infection_24h
interneurons	OGG1	0.042786	0.0137051	0.180757	post_infection_24h
interneurons	OGT	0.32429	-0.0157933	0.649231	post_infection_24h
interneurons	OIP5	3.13306e-14	0.0173777	2.02442e-12	post_infection_24h
interneurons	OLA1	0.00036687	0.0730917	0.0040919	post_infection_24h
interneurons	OLAH	0.707927	-0.000211129	0.951902	post_infection_24h
interneurons	OLFM1	3.71196e-05	0.0801663	0.00057596	post_infection_24h
interneurons	OLFM2	0.0453488	0.0237227	0.188924	post_infection_24h
interneurons	OLFM3	1.03563e-05	0.0198181	0.000185998	post_infection_24h
interneurons	OLFML2A	0.505198	8.26144e-05	0.814293	post_infection_24h
interneurons	OLFML2B	0.0531487	-0.000952111	0.211381	post_infection_24h
interneurons	OLIG2	0.109288	-0.00175205	0.343923	post_infection_24h
interneurons	OLIG3	1	7.30679e-05	1	post_infection_24h
interneurons	OLMALINC	0.883914	0.00051813	1	post_infection_24h
interneurons	OMA1	0.329859	0.00296436	0.656403	post_infection_24h
interneurons	OMD	0.999685	6.39123e-05	1	post_infection_24h
interneurons	OMG	0.0658825	-0.00469217	0.245622	post_infection_24h
interneurons	ONECUT1	0.140181	0.000402224	0.401254	post_infection_24h
interneurons	ONECUT2	0.0242249	-0.00745962	0.120374	post_infection_24h
interneurons	ONECUT3	0.749151	-0.000447212	0.970359	post_infection_24h
interneurons	OPA1	9.58823e-05	-0.0425665	0.00130103	post_infection_24h
interneurons	OPA1-AS1	0.718296	-0.000443676	0.956875	post_infection_24h
interneurons	OPA3	0.229927	0.00658189	0.550067	post_infection_24h
interneurons	OPCML	0.388754	0.00294144	0.709537	post_infection_24h
interneurons	OPHN1	0.0680026	0.00218206	0.251349	post_infection_24h
interneurons	OPLAH	0.27394	0.00204094	0.594341	post_infection_24h
interneurons	OPN1SW	0.862636	0.000401935	0.997075	post_infection_24h
interneurons	OPN3	0.00341991	0.00973344	0.0262158	post_infection_24h
interneurons	OPRD1	0.576812	0.000893876	0.870715	post_infection_24h
interneurons	OPRK1	0.663836	-0.000284908	0.935119	post_infection_24h
interneurons	OPRL1	0.645975	0.00195987	0.927411	post_infection_24h
interneurons	OPRM1	0.608683	-7.96886e-05	0.896343	post_infection_24h
interneurons	OPTN	3.4402e-06	-0.0443691	7.05009e-05	post_infection_24h
interneurons	OR10A2	0.139942	0.00200954	0.400845	post_infection_24h
interneurons	OR10G3	0.670237	-3.06212e-05	0.937508	post_infection_24h
interneurons	OR11G2	0.962278	-2.19285e-05	1	post_infection_24h
interneurons	OR1I1	0.929562	-0.000351325	1	post_infection_24h
interneurons	OR2AG2	0.787307	-0.000436046	0.979519	post_infection_24h
interneurons	OR2B6	0.358859	0.000466311	0.688817	post_infection_24h
interneurons	OR4D9	1	0.000125881	1	post_infection_24h
interneurons	OR51M1	0.0534221	-0.00114893	0.212024	post_infection_24h
interneurons	OR52I1	0.869017	0.00040823	0.999278	post_infection_24h
interneurons	OR5H14	0.90045	-9.03142e-05	1	post_infection_24h
interneurons	OR6A2	0.629132	6.36516e-05	0.913616	post_infection_24h
interneurons	OR6C75	1	-2.08204e-05	1	post_infection_24h
interneurons	OR7C1	0.0704099	0.000664039	0.25774	post_infection_24h
interneurons	OR7D2	0.721692	0.000249841	0.958655	post_infection_24h
interneurons	OR9A4	0.109507	0.000523035	0.344326	post_infection_24h
interneurons	ORAI1	0.000982702	0.0157151	0.00939416	post_infection_24h
interneurons	ORAI2	0.2591	0.0102734	0.580299	post_infection_24h
interneurons	ORAI3	0.886034	0.00166571	1	post_infection_24h
interneurons	ORAOV1	0.613517	-0.00551303	0.900901	post_infection_24h
interneurons	ORC1	3.222e-05	0.00666809	0.000507643	post_infection_24h
interneurons	ORC2	0.147081	0.00763921	0.412997	post_infection_24h
interneurons	ORC3	0.369772	-0.00571154	0.69989	post_infection_24h
interneurons	ORC4	0.2879	0.00535645	0.613366	post_infection_24h
interneurons	ORC5	0.949662	0.00161237	1	post_infection_24h
interneurons	ORC6	5.34704e-19	0.0863811	5.14602e-17	post_infection_24h
interneurons	ORMDL1	0.014337	-0.0125531	0.0813264	post_infection_24h
interneurons	ORMDL2	0.577503	-0.00370323	0.871083	post_infection_24h
interneurons	ORMDL3	0.369885	-0.00498708	0.69989	post_infection_24h
interneurons	OS9	0.00748475	-0.043292	0.0485551	post_infection_24h
interneurons	OSBP	9.16754e-07	-0.076607	2.14464e-05	post_infection_24h
interneurons	OSBP2	0.399201	0.00070562	0.717693	post_infection_24h
interneurons	OSBPL10	0.94076	-0.000818522	1	post_infection_24h
interneurons	OSBPL10-AS1	0.261202	0.000509218	0.580299	post_infection_24h
interneurons	OSBPL11	0.513274	0.00150829	0.821217	post_infection_24h
interneurons	OSBPL1A	0.0545414	0.024706	0.21511	post_infection_24h
interneurons	OSBPL2	0.149414	-0.0155771	0.417135	post_infection_24h
interneurons	OSBPL3	0.476441	0.00188282	0.791143	post_infection_24h
interneurons	OSBPL5	0.761585	-0.00357004	0.975022	post_infection_24h
interneurons	OSBPL6	0.709368	-0.004644	0.953109	post_infection_24h
interneurons	OSBPL7	0.00664237	-0.0139652	0.0442353	post_infection_24h
interneurons	OSBPL8	0.0979023	0.0122682	0.320708	post_infection_24h
interneurons	OSBPL9	0.0347601	0.00237452	0.155918	post_infection_24h
interneurons	OSCAR	0.503407	-0.000912977	0.812644	post_infection_24h
interneurons	OSCP1	0.0467721	0.00338644	0.192942	post_infection_24h
interneurons	OSER1	0.016021	-0.0189983	0.0885743	post_infection_24h
interneurons	OSER1-DT	0.694994	-0.00476387	0.945167	post_infection_24h
interneurons	OSGEP	0.00495636	-0.0266329	0.0349782	post_infection_24h
interneurons	OSGEPL1	0.743366	0.00373081	0.969159	post_infection_24h
interneurons	OSGEPL1-AS1	0.963042	-0.000222622	1	post_infection_24h
interneurons	OSGIN1	0.74985	-0.00135547	0.970629	post_infection_24h
interneurons	OSGIN2	0.0255589	-0.00281136	0.125155	post_infection_24h
interneurons	OSM	0.0519949	-0.00154521	0.208185	post_infection_24h
interneurons	OSMR	0.632698	-4.05076e-05	0.916558	post_infection_24h
interneurons	OST4	0.000961824	0.0329661	0.00924494	post_infection_24h
interneurons	OSTC	0.258061	0.0354377	0.580299	post_infection_24h
interneurons	OSTF1	0.233303	0.00311018	0.554543	post_infection_24h
interneurons	OSTM1	0.155794	-0.014678	0.428494	post_infection_24h
interneurons	OSTM1-AS1	0.924433	-0.00028968	1	post_infection_24h
interneurons	OTOA	0.546789	-0.00131448	0.847436	post_infection_24h
interneurons	OTOF	0.0867575	-0.00233527	0.297062	post_infection_24h
interneurons	OTOS	0.118629	0.00612505	0.36203	post_infection_24h
interneurons	OTUB1	0.750753	0.000359624	0.9712	post_infection_24h
interneurons	OTUB2	0.637407	0.00258636	0.920061	post_infection_24h
interneurons	OTUD1	0.00047181	-0.0267605	0.00509542	post_infection_24h
interneurons	OTUD3	0.0168197	-0.0146019	0.0920051	post_infection_24h
interneurons	OTUD4	0.449172	-0.00974361	0.764279	post_infection_24h
interneurons	OTUD5	0.000209941	-0.0379368	0.0025898	post_infection_24h
interneurons	OTUD6A	0.535565	0.00065849	0.83929	post_infection_24h
interneurons	OTUD6B	0.55874	-0.00235519	0.856558	post_infection_24h
interneurons	OTUD6B-AS1	0.000941193	-0.0357985	0.0090734	post_infection_24h
interneurons	OTUD7A	0.102003	-0.0070198	0.329872	post_infection_24h
interneurons	OTUD7B	0.367404	-0.00590554	0.697414	post_infection_24h
interneurons	OTULIN	0.298742	0.00895466	0.625683	post_infection_24h
interneurons	OTULINL	0.00310868	0.00801335	0.024288	post_infection_24h
interneurons	OTX1	0.942428	0.00244683	1	post_infection_24h
interneurons	OTX2	1	0.000344492	1	post_infection_24h
interneurons	OVCH1-AS1	0.733132	-0.000538221	0.963836	post_infection_24h
interneurons	OVGP1	0.00463624	-0.00723081	0.0331603	post_infection_24h
interneurons	OVOL1-AS1	1	0.000198326	1	post_infection_24h
interneurons	OXA1L	0.0112943	0.0266179	0.0676322	post_infection_24h
interneurons	OXCT1	0.121695	-0.00885653	0.367698	post_infection_24h
interneurons	OXCT2	0.297031	0.000237492	0.624137	post_infection_24h
interneurons	OXLD1	0.515339	-0.00719378	0.822847	post_infection_24h
interneurons	OXNAD1	0.0421489	-0.0156718	0.178727	post_infection_24h
interneurons	OXR1	0.066993	0.00524926	0.248624	post_infection_24h
interneurons	OXSM	0.467491	-0.00231132	0.782836	post_infection_24h
interneurons	OXSR1	0.13134	0.018431	0.384118	post_infection_24h
interneurons	OXTR	0.0047865	0.0069525	0.0340534	post_infection_24h
interneurons	P2RX4	0.627546	0.00291423	0.912399	post_infection_24h
interneurons	P2RX5	0.772789	0.000450976	0.976994	post_infection_24h
interneurons	P2RX5-TAX1BP3	0.891148	1.65339e-05	1	post_infection_24h
interneurons	P2RX7	0.293768	-0.0017748	0.619847	post_infection_24h
interneurons	P2RY1	0.630297	-0.00026383	0.914649	post_infection_24h
interneurons	P2RY11	0.571852	-0.00316363	0.866842	post_infection_24h
interneurons	P2RY13	0.582706	0.00082127	0.875498	post_infection_24h
interneurons	P2RY14	0.918491	0.000200793	1	post_infection_24h
interneurons	P2RY4	0.0169272	0.00120738	0.0924106	post_infection_24h
interneurons	P3H1	0.885721	-0.000835206	1	post_infection_24h
interneurons	P3H2	0.690713	-0.000813034	0.944068	post_infection_24h
interneurons	P3H2-AS1	0.14157	-0.0011826	0.403483	post_infection_24h
interneurons	P3H3	0.258119	-0.00433277	0.580299	post_infection_24h
interneurons	P3H4	0.0759221	-0.0025415	0.271939	post_infection_24h
interneurons	P4HA1	5.11055e-23	0.256323	6.58568e-21	post_infection_24h
interneurons	P4HA2	0.00135947	0.020596	0.0122756	post_infection_24h
interneurons	P4HA3	0.477068	0.00419919	0.791672	post_infection_24h
interneurons	P4HB	0.000651671	-0.0550594	0.00668644	post_infection_24h
interneurons	P4HTM	0.000371164	-0.00538029	0.00413575	post_infection_24h
interneurons	PA2G4	0.00474862	0.0758765	0.0338268	post_infection_24h
interneurons	PAAF1	0.558547	-0.00677862	0.856521	post_infection_24h
interneurons	PABPC1	0.0146795	0.0126062	0.0828161	post_infection_24h
interneurons	PABPC1L	0.833469	0.00067358	0.982625	post_infection_24h
interneurons	PABPC1L2A	0.946602	-0.00027208	1	post_infection_24h
interneurons	PABPC1L2B	0.445044	-0.00125486	0.760258	post_infection_24h
interneurons	PABPC3	0.15659	-0.000147215	0.429701	post_infection_24h
interneurons	PABPC4	0.795279	-0.0051726	0.979519	post_infection_24h
interneurons	PABPC4L	0.571276	-0.000501965	0.866329	post_infection_24h
interneurons	PABPC5	0.742245	-0.00286264	0.968541	post_infection_24h
interneurons	PABPC5-AS1	0.972055	5.2631e-05	1	post_infection_24h
interneurons	PABPN1	0.519547	0.0120033	0.826558	post_infection_24h
interneurons	PABPN1L	0.71344	-0.000502097	0.955043	post_infection_24h
interneurons	PACRG	0.83482	-0.000911809	0.98327	post_infection_24h
interneurons	PACRGL	0.122529	0.00578895	0.369336	post_infection_24h
interneurons	PACS1	0.0029291	-0.0220747	0.0230936	post_infection_24h
interneurons	PACS2	0.00111679	-0.0349782	0.0104269	post_infection_24h
interneurons	PACSIN1	0.125056	-0.00413605	0.374234	post_infection_24h
interneurons	PACSIN2	0.266571	0.00864309	0.585256	post_infection_24h
interneurons	PACSIN3	0.000659477	0.0136179	0.00675742	post_infection_24h
interneurons	PADI2	0.980038	0.000308566	1	post_infection_24h
interneurons	PAF1	0.727507	0.00217096	0.961076	post_infection_24h
interneurons	PAFAH1B1	0.00454353	-0.0667114	0.032661	post_infection_24h
interneurons	PAFAH1B2	0.350795	0.0141884	0.681598	post_infection_24h
interneurons	PAFAH1B3	2.54311e-08	-0.0499499	8.21611e-07	post_infection_24h
interneurons	PAFAH2	0.251329	0.00242766	0.577137	post_infection_24h
interneurons	PAG1	0.154082	-0.0174885	0.42535	post_infection_24h
interneurons	PAGE2B	0.894379	1.72146e-06	1	post_infection_24h
interneurons	PAGR1	0.96126	0.000401816	1	post_infection_24h
interneurons	PAH	0.968529	-5.69642e-05	1	post_infection_24h
interneurons	PAICS	0.00104211	0.0811728	0.00986285	post_infection_24h
interneurons	PAIP1	0.0291825	0.0262759	0.137194	post_infection_24h
interneurons	PAIP2	0.0108036	0.0625779	0.0652952	post_infection_24h
interneurons	PAIP2B	0.650287	-0.00552298	0.928542	post_infection_24h
interneurons	PAK1	0.311503	-0.0208548	0.636031	post_infection_24h
interneurons	PAK1IP1	0.0595191	-0.025424	0.228547	post_infection_24h
interneurons	PAK2	0.0117255	0.0568317	0.0697911	post_infection_24h
interneurons	PAK3	3.34995e-20	-0.194549	3.58727e-18	post_infection_24h
interneurons	PAK4	0.000715074	0.0182133	0.00722326	post_infection_24h
interneurons	PAK5	0.000479171	-0.0147811	0.00516269	post_infection_24h
interneurons	PAK6	0.383679	-0.000777392	0.706665	post_infection_24h
interneurons	PALB2	0.598073	0.00191165	0.887189	post_infection_24h
interneurons	PALD1	0.706644	0.00174849	0.951466	post_infection_24h
interneurons	PALLD	0.143117	0.00469643	0.406217	post_infection_24h
interneurons	PALM	0.301712	-0.00340865	0.627272	post_infection_24h
interneurons	PALM2	0.610613	-0.00219542	0.898082	post_infection_24h
interneurons	PALM3	0.307647	0.00279103	0.633142	post_infection_24h
interneurons	PALMD	0.868816	-0.00311292	0.999185	post_infection_24h
interneurons	PAM	0.184362	-0.00329558	0.47704	post_infection_24h
interneurons	PAM16	0.75578	-6.28329e-05	0.972935	post_infection_24h
interneurons	PAN2	0.173723	-0.00424112	0.459106	post_infection_24h
interneurons	PAN3	0.219768	0.013768	0.534756	post_infection_24h
interneurons	PAN3-AS1	0.5206	-0.00280972	0.827565	post_infection_24h
interneurons	PANK1	0.00106297	0.0180708	0.0100228	post_infection_24h
interneurons	PANK2	0.0294669	0.00937004	0.138039	post_infection_24h
interneurons	PANK3	0.000149303	-0.0588613	0.00191211	post_infection_24h
interneurons	PANK4	0.0605736	-0.00968635	0.23135	post_infection_24h
interneurons	PANO1	0.57743	-0.00222855	0.871083	post_infection_24h
interneurons	PANX1	0.240858	0.00486622	0.564789	post_infection_24h
interneurons	PANX2	0.706772	-0.00270845	0.95157	post_infection_24h
interneurons	PAOX	0.936333	0.000600349	1	post_infection_24h
interneurons	PAPLN	0.891408	0.000869083	1	post_infection_24h
interneurons	PAPOLA	0.0102897	-0.0185468	0.0627201	post_infection_24h
interneurons	PAPOLB	0.426572	-0.00132712	0.743563	post_infection_24h
interneurons	PAPOLG	0.24755	-0.0133098	0.572247	post_infection_24h
interneurons	PAPPA	0.533572	-0.00187126	0.838055	post_infection_24h
interneurons	PAPPA-AS1	0.982447	0.000114212	1	post_infection_24h
interneurons	PAPPA2	3.05212e-06	-0.033235	6.33447e-05	post_infection_24h
interneurons	PAPSS1	0.992977	0.000987656	1	post_infection_24h
interneurons	PAPSS2	0.943109	0.000454233	1	post_infection_24h
interneurons	PAQR3	0.0214391	-0.00120642	0.109667	post_infection_24h
interneurons	PAQR4	0.62775	-0.0022673	0.912461	post_infection_24h
interneurons	PAQR5	0.604651	0.000444024	0.892594	post_infection_24h
interneurons	PAQR6	0.0221566	-0.0132341	0.112529	post_infection_24h
interneurons	PAQR7	0.0883416	0.00710494	0.300475	post_infection_24h
interneurons	PAQR8	0.00314013	0.00824415	0.0244698	post_infection_24h
interneurons	PAQR9	0.539803	0.000957297	0.842044	post_infection_24h
interneurons	PAQR9-AS1	0.766382	-0.00198991	0.975741	post_infection_24h
interneurons	PARD3	1.26149e-07	0.0527259	3.54228e-06	post_infection_24h
interneurons	PARD3-AS1	0.948962	-6.96145e-05	1	post_infection_24h
interneurons	PARD3B	0.309908	-0.00521221	0.635331	post_infection_24h
interneurons	PARD6A	0.617328	0.00375385	0.904402	post_infection_24h
interneurons	PARD6B	0.447557	0.00773369	0.762636	post_infection_24h
interneurons	PARD6G	0.218906	0.0125317	0.533762	post_infection_24h
interneurons	PARD6G-AS1	0.00298116	0.0224434	0.0234554	post_infection_24h
interneurons	PARG	0.0703057	-0.0241314	0.257439	post_infection_24h
interneurons	PARK7	0.000660961	0.0752266	0.00676958	post_infection_24h
interneurons	PARL	0.0292009	-0.0247005	0.137215	post_infection_24h
interneurons	PARM1	0.0766777	-0.00259497	0.273743	post_infection_24h
interneurons	PARN	0.171386	-0.00817436	0.455293	post_infection_24h
interneurons	PARP1	7.03224e-07	0.109473	1.69018e-05	post_infection_24h
interneurons	PARP10	0.0597829	-0.00238313	0.229292	post_infection_24h
interneurons	PARP11	0.532801	0.00884963	0.837403	post_infection_24h
interneurons	PARP12	0.0131382	0.00113791	0.0762713	post_infection_24h
interneurons	PARP14	0.300307	0.00367422	0.626772	post_infection_24h
interneurons	PARP16	0.0764841	-0.00870045	0.27318	post_infection_24h
interneurons	PARP2	0.0092699	-0.0453768	0.0578171	post_infection_24h
interneurons	PARP3	0.650834	-0.000718921	0.928626	post_infection_24h
interneurons	PARP4	3.91e-06	0.0252646	7.86448e-05	post_infection_24h
interneurons	PARP6	6.43205e-12	-0.0773442	3.46011e-10	post_infection_24h
interneurons	PARP8	0.612063	-0.00350882	0.899396	post_infection_24h
interneurons	PARP9	0.883612	0.000905265	1	post_infection_24h
interneurons	PARPBP	1.8678e-19	0.0311785	1.82844e-17	post_infection_24h
interneurons	PARS2	0.61317	-0.00244878	0.900546	post_infection_24h
interneurons	PART1	0.41504	0.000604321	0.733677	post_infection_24h
interneurons	PARVA	0.152415	0.0071041	0.422204	post_infection_24h
interneurons	PARVB	0.0452304	-0.00605907	0.1885	post_infection_24h
interneurons	PASK	0.263435	-0.00482327	0.581474	post_infection_24h
interneurons	PATE2	0.288904	-0.000406264	0.614359	post_infection_24h
interneurons	PATJ	0.592407	0.00160567	0.882891	post_infection_24h
interneurons	PATL1	0.0956696	-0.00796281	0.31561	post_infection_24h
interneurons	PATZ1	0.436211	0.00654167	0.751759	post_infection_24h
interneurons	PAWR	2.21416e-05	0.0509462	0.000365169	post_infection_24h
interneurons	PAX1	0.665772	-0.000813244	0.936025	post_infection_24h
interneurons	PAX2	0.803576	-0.000447328	0.979519	post_infection_24h
interneurons	PAX6	1.78662e-10	0.123108	7.97478e-09	post_infection_24h
interneurons	PAXBP1	0.842634	0.0080997	0.987293	post_infection_24h
interneurons	PAXBP1-AS1	0.296039	-0.00567778	0.623142	post_infection_24h
interneurons	PAXIP1	0.260577	-0.0104714	0.580299	post_infection_24h
interneurons	PAXIP1-AS1	0.906673	-0.00366637	1	post_infection_24h
interneurons	PAXIP1-AS2	0.847922	-0.000188636	0.989676	post_infection_24h
interneurons	PAXX	0.281339	-0.00689734	0.604698	post_infection_24h
interneurons	PBDC1	0.100378	-0.00545126	0.326512	post_infection_24h
interneurons	PBK	3.44635e-50	0.113853	2.45649e-47	post_infection_24h
interneurons	PBLD	0.70501	-0.000938001	0.950838	post_infection_24h
interneurons	PBOV1	0.0922587	0.00149097	0.309233	post_infection_24h
interneurons	PBRM1	0.00429689	-0.0417964	0.0313241	post_infection_24h
interneurons	PBX1	0.000138038	0.0834174	0.00178487	post_infection_24h
interneurons	PBX2	0.167638	0.00196614	0.448945	post_infection_24h
interneurons	PBX3	0.537887	-0.00740905	0.840737	post_infection_24h
interneurons	PBX4	0.877332	-0.00297801	1	post_infection_24h
interneurons	PBXIP1	0.41027	-0.00405665	0.728736	post_infection_24h
interneurons	PC	0.206736	0.00404319	0.514367	post_infection_24h
interneurons	PCA3	0.916081	-0.000404984	1	post_infection_24h
interneurons	PCAT1	0.555807	0.000545088	0.854274	post_infection_24h
interneurons	PCAT6	0.116866	-0.0130279	0.358328	post_infection_24h
interneurons	PCAT7	0.90486	-0.000259331	1	post_infection_24h
interneurons	PCBD1	5.07238e-09	0.0421366	1.85113e-07	post_infection_24h
interneurons	PCBD2	0.134405	0.00758662	0.390081	post_infection_24h
interneurons	PCBP1	0.00290409	0.0140206	0.022944	post_infection_24h
interneurons	PCBP2	0.0446089	0.0492696	0.186495	post_infection_24h
interneurons	PCBP3	0.283358	-0.0022321	0.607265	post_infection_24h
interneurons	PCBP4	2.29061e-05	-0.0577667	0.000374635	post_infection_24h
interneurons	PCCA	0.0611534	0.00629731	0.233057	post_infection_24h
interneurons	PCCB	0.188102	0.0179645	0.483046	post_infection_24h
interneurons	PCDH1	0.03352	-0.00917782	0.151939	post_infection_24h
interneurons	PCDH10	3.10424e-06	-0.0399441	6.4251e-05	post_infection_24h
interneurons	PCDH11X	2.00459e-08	-0.0281373	6.65543e-07	post_infection_24h
interneurons	PCDH11Y	0.327196	-0.00111334	0.652475	post_infection_24h
interneurons	PCDH12	1	0.000148062	1	post_infection_24h
interneurons	PCDH15	0.904385	-0.000472899	1	post_infection_24h
interneurons	PCDH17	0.000523706	-0.0237314	0.00553788	post_infection_24h
interneurons	PCDH18	0.365944	0.00331342	0.695731	post_infection_24h
interneurons	PCDH19	0.0871612	-0.00691928	0.297837	post_infection_24h
interneurons	PCDH7	0.405595	0.00289728	0.723996	post_infection_24h
interneurons	PCDH8	0.00136037	-0.0156177	0.0122789	post_infection_24h
interneurons	PCDH9	2.21016e-17	-0.144794	1.88807e-15	post_infection_24h
interneurons	PCDH9-AS1	0.820493	-0.000892279	0.979519	post_infection_24h
interneurons	PCDH9-AS3	0.12155	0.000291921	0.367516	post_infection_24h
interneurons	PCDHA1	0.947453	-3.20803e-06	1	post_infection_24h
interneurons	PCDHA10	0.187028	-0.00842249	0.480994	post_infection_24h
interneurons	PCDHA11	0.960465	-0.000408836	1	post_infection_24h
interneurons	PCDHA12	0.129436	-0.011217	0.380895	post_infection_24h
interneurons	PCDHA13	0.558114	-0.00217434	0.856168	post_infection_24h
interneurons	PCDHA2	0.0819155	-0.00879911	0.286171	post_infection_24h
interneurons	PCDHA3	0.934845	0.000127399	1	post_infection_24h
interneurons	PCDHA4	0.0268842	-0.0115159	0.129641	post_infection_24h
interneurons	PCDHA5	0.233854	-0.00462406	0.555178	post_infection_24h
interneurons	PCDHA6	0.971766	0.000265849	1	post_infection_24h
interneurons	PCDHA7	0.887716	-0.000755409	1	post_infection_24h
interneurons	PCDHA8	0.563028	0.000695608	0.859809	post_infection_24h
interneurons	PCDHA9	0.823676	0.000625714	0.979519	post_infection_24h
interneurons	PCDHAC1	0.791525	-0.00166303	0.979519	post_infection_24h
interneurons	PCDHAC2	0.364693	-0.00263152	0.694695	post_infection_24h
interneurons	PCDHB1	0.977883	-0.000119834	1	post_infection_24h
interneurons	PCDHB10	0.765294	0.00145937	0.975626	post_infection_24h
interneurons	PCDHB11	0.922496	-0.000611547	1	post_infection_24h
interneurons	PCDHB12	0.141798	-0.00512328	0.40378	post_infection_24h
interneurons	PCDHB13	0.780631	-0.00113151	0.979519	post_infection_24h
interneurons	PCDHB14	0.0718803	-0.00745194	0.262029	post_infection_24h
interneurons	PCDHB15	0.34279	0.00250218	0.671075	post_infection_24h
interneurons	PCDHB16	0.806284	0.00171703	0.979519	post_infection_24h
interneurons	PCDHB2	0.153636	0.0171832	0.424488	post_infection_24h
interneurons	PCDHB3	0.593262	0.00319041	0.883617	post_infection_24h
interneurons	PCDHB4	0.0763744	0.00700243	0.272916	post_infection_24h
interneurons	PCDHB5	0.465138	-0.0041342	0.780924	post_infection_24h
interneurons	PCDHB6	0.0188003	-0.00425696	0.0991935	post_infection_24h
interneurons	PCDHB7	0.779878	0.000225954	0.979519	post_infection_24h
interneurons	PCDHB8	0.914661	-0.000339417	1	post_infection_24h
interneurons	PCDHB9	0.269111	0.00460748	0.587945	post_infection_24h
interneurons	PCDHGA1	0.77873	-0.000538537	0.979151	post_infection_24h
interneurons	PCDHGA10	0.552379	0.000963714	0.851754	post_infection_24h
interneurons	PCDHGA11	0.792598	0.000752697	0.979519	post_infection_24h
interneurons	PCDHGA12	0.796427	-0.00138807	0.979519	post_infection_24h
interneurons	PCDHGA3	0.525542	0.00219355	0.831568	post_infection_24h
interneurons	PCDHGA4	0.932904	-0.000267237	1	post_infection_24h
interneurons	PCDHGA5	0.218555	0.002666	0.533215	post_infection_24h
interneurons	PCDHGA6	0.67745	-0.0014649	0.939214	post_infection_24h
interneurons	PCDHGA7	0.425995	0.00401893	0.743251	post_infection_24h
interneurons	PCDHGA8	0.0636257	2.89908e-05	0.239281	post_infection_24h
interneurons	PCDHGA9	0.728135	0.00119356	0.961143	post_infection_24h
interneurons	PCDHGB1	0.430842	-0.00139551	0.747387	post_infection_24h
interneurons	PCDHGB2	0.665875	0.000505833	0.936025	post_infection_24h
interneurons	PCDHGB3	0.251501	-0.000311872	0.577228	post_infection_24h
interneurons	PCDHGB4	0.269808	-0.00525342	0.588735	post_infection_24h
interneurons	PCDHGB5	0.765251	-0.000858333	0.975626	post_infection_24h
interneurons	PCDHGB6	0.0631748	0.0168061	0.237938	post_infection_24h
interneurons	PCDHGB7	0.889676	-0.000477178	1	post_infection_24h
interneurons	PCDHGC3	0.99841	-0.000221353	1	post_infection_24h
interneurons	PCDHGC4	0.699284	-0.000606558	0.946979	post_infection_24h
interneurons	PCED1A	0.553188	0.00546571	0.852425	post_infection_24h
interneurons	PCED1B	0.951928	1.58632e-05	1	post_infection_24h
interneurons	PCF11	0.00265883	0.00506329	0.0212791	post_infection_24h
interneurons	PCF11-AS1	0.590372	0.00194096	0.881322	post_infection_24h
interneurons	PCGF1	0.755092	-0.00133763	0.972784	post_infection_24h
interneurons	PCGF2	0.191609	0.0255318	0.489037	post_infection_24h
interneurons	PCGF3	0.143971	-0.0192164	0.407632	post_infection_24h
interneurons	PCGF5	0.0127381	0.0176161	0.0745901	post_infection_24h
interneurons	PCGF6	0.254346	-0.00753807	0.580255	post_infection_24h
interneurons	PCID2	0.0633683	-0.0262021	0.238509	post_infection_24h
interneurons	PCIF1	0.756684	0.00594564	0.97341	post_infection_24h
interneurons	PCK1	0.370363	0.00148557	0.69989	post_infection_24h
interneurons	PCK2	0.545467	0.000603181	0.846538	post_infection_24h
interneurons	PCLAF	1.63412e-50	0.158985	1.28527e-47	post_infection_24h
interneurons	PCLO	1.56389e-06	-0.0698276	3.48008e-05	post_infection_24h
interneurons	PCM1	0.0274493	0.0694546	0.131643	post_infection_24h
interneurons	PCMT1	0.287359	0.0217759	0.612557	post_infection_24h
interneurons	PCMTD1	0.173868	-0.0242877	0.459211	post_infection_24h
interneurons	PCMTD2	0.247259	-0.0133651	0.571981	post_infection_24h
interneurons	PCNA	4.74847e-09	0.0577429	1.74128e-07	post_infection_24h
interneurons	PCNP	0.0743582	-0.033827	0.268106	post_infection_24h
interneurons	PCNT	0.0076544	0.00419134	0.0493747	post_infection_24h
interneurons	PCNX1	0.552924	-0.00902357	0.852311	post_infection_24h
interneurons	PCNX2	0.365336	-0.0064326	0.695339	post_infection_24h
interneurons	PCNX3	0.00510296	-0.0175367	0.0357693	post_infection_24h
interneurons	PCNX4	0.00189674	0.00216021	0.0161127	post_infection_24h
interneurons	PCOLCE	0.53013	-0.00158438	0.834834	post_infection_24h
interneurons	PCOLCE2	0.0696535	-0.00501628	0.255442	post_infection_24h
interneurons	PCP4	1.34515e-07	-0.0497778	3.74621e-06	post_infection_24h
interneurons	PCP4L1	0.122951	-0.00521971	0.370265	post_infection_24h
interneurons	PCSK1	0.567585	-0.000460089	0.863358	post_infection_24h
interneurons	PCSK1N	5.93024e-20	-0.215306	6.17638e-18	post_infection_24h
interneurons	PCSK2	0.0106303	-0.00661765	0.0644518	post_infection_24h
interneurons	PCSK4	0.0856978	-0.00735633	0.294817	post_infection_24h
interneurons	PCSK5	0.723421	0.000806262	0.959623	post_infection_24h
interneurons	PCSK6	0.000772314	0.0121093	0.00771604	post_infection_24h
interneurons	PCSK7	0.00644128	-0.0316502	0.0431354	post_infection_24h
interneurons	PCSK9	0.00625519	0.00434016	0.0420869	post_infection_24h
interneurons	PCTP	0.209569	-0.00610234	0.518974	post_infection_24h
interneurons	PCYOX1	0.224023	0.00749443	0.541287	post_infection_24h
interneurons	PCYOX1L	0.838756	-0.00176398	0.985519	post_infection_24h
interneurons	PCYT1A	0.118898	-0.0137753	0.362705	post_infection_24h
interneurons	PCYT1B	0.179135	-0.00627869	0.467975	post_infection_24h
interneurons	PCYT2	0.000223559	-0.0319279	0.00272682	post_infection_24h
interneurons	PDAP1	0.00300686	0.0708115	0.0236169	post_infection_24h
interneurons	PDC	0.699437	-0.00110429	0.94713	post_infection_24h
interneurons	PDCD10	0.0140786	0.0201771	0.0800994	post_infection_24h
interneurons	PDCD11	0.0348448	0.003737	0.156175	post_infection_24h
interneurons	PDCD1LG2	0.578166	0.00146133	0.871729	post_infection_24h
interneurons	PDCD2	0.0777193	-0.0139257	0.27585	post_infection_24h
interneurons	PDCD2L	0.289118	-0.00836604	0.614643	post_infection_24h
interneurons	PDCD4	0.000428412	0.0473395	0.00469565	post_infection_24h
interneurons	PDCD4-AS1	0.854729	-0.000539257	0.993807	post_infection_24h
interneurons	PDCD5	0.438721	0.0267601	0.754147	post_infection_24h
interneurons	PDCD6	0.000638857	-0.0561138	0.0065727	post_infection_24h
interneurons	PDCD6IP	0.111548	-0.0205955	0.347583	post_infection_24h
interneurons	PDCD7	0.0155006	-0.0413962	0.086359	post_infection_24h
interneurons	PDCL	0.0734468	0.0109467	0.265912	post_infection_24h
interneurons	PDCL3	0.00109516	0.027973	0.0102501	post_infection_24h
interneurons	PDE10A	0.360478	-0.00827325	0.690163	post_infection_24h
interneurons	PDE11A	0.96634	0.000229811	1	post_infection_24h
interneurons	PDE12	0.109339	-0.013182	0.343988	post_infection_24h
interneurons	PDE1A	0.000515421	-0.0318138	0.00545786	post_infection_24h
interneurons	PDE1B	0.389641	-0.00230262	0.710417	post_infection_24h
interneurons	PDE1C	0.901224	-0.000996001	1	post_infection_24h
interneurons	PDE2A	0.0543306	0.00755941	0.214734	post_infection_24h
interneurons	PDE3A	0.00184902	-0.0224787	0.0157779	post_infection_24h
interneurons	PDE3B	0.0353232	0.0103759	0.157719	post_infection_24h
interneurons	PDE4A	0.0259734	-0.0111697	0.126506	post_infection_24h
interneurons	PDE4B	0.0462673	0.0134223	0.191526	post_infection_24h
interneurons	PDE4D	0.898028	-0.00250576	1	post_infection_24h
interneurons	PDE4DIP	2.92122e-17	-0.107037	2.47696e-15	post_infection_24h
interneurons	PDE5A	0.561213	-0.00197637	0.858475	post_infection_24h
interneurons	PDE6A	0.260305	-0.00207066	0.580299	post_infection_24h
interneurons	PDE6B	0.220646	0.00221842	0.536071	post_infection_24h
interneurons	PDE6D	0.356563	-0.00878116	0.686763	post_infection_24h
interneurons	PDE6G	0.508976	-0.00158585	0.81762	post_infection_24h
interneurons	PDE7A	0.223388	0.0175381	0.540209	post_infection_24h
interneurons	PDE7B	0.744997	-0.000583522	0.969346	post_infection_24h
interneurons	PDE8A	0.00657074	-0.0111355	0.043835	post_infection_24h
interneurons	PDE8B	0.983825	0.000124375	1	post_infection_24h
interneurons	PDE9A	0.138377	-0.000482324	0.397963	post_infection_24h
interneurons	PDF	0.925353	0.000208849	1	post_infection_24h
interneurons	PDGFA	0.353992	-0.00513399	0.685475	post_infection_24h
interneurons	PDGFB	0.957069	-0.000269391	1	post_infection_24h
interneurons	PDGFC	0.00193248	0.0171447	0.0163737	post_infection_24h
interneurons	PDGFD	0.0025395	-0.0203329	0.0205242	post_infection_24h
interneurons	PDGFRA	0.152961	-0.000690917	0.423152	post_infection_24h
interneurons	PDGFRB	0.575748	-0.00710357	0.86965	post_infection_24h
interneurons	PDGFRL	0.0938498	0.000400173	0.312135	post_infection_24h
interneurons	PDHA1	0.128482	-0.0241472	0.379456	post_infection_24h
interneurons	PDHB	0.061721	-0.00787175	0.234151	post_infection_24h
interneurons	PDHX	0.105672	-0.0186565	0.33743	post_infection_24h
interneurons	PDIA2	0.514213	0.000754965	0.822084	post_infection_24h
interneurons	PDIA3	0.00443051	0.0514246	0.0321321	post_infection_24h
interneurons	PDIA4	2.92971e-05	0.0526398	0.000465884	post_infection_24h
interneurons	PDIA5	0.0124142	0.013064	0.0730051	post_infection_24h
interneurons	PDIA6	7.94098e-11	0.187232	3.71159e-09	post_infection_24h
interneurons	PDIK1L	0.0325028	0.000570135	0.148479	post_infection_24h
interneurons	PDK1	0.0417456	0.024807	0.177456	post_infection_24h
interneurons	PDK2	0.205703	-0.00685277	0.512605	post_infection_24h
interneurons	PDK3	2.53983e-08	0.0637787	8.21611e-07	post_infection_24h
interneurons	PDK4	0.611065	0.000898978	0.89839	post_infection_24h
interneurons	PDLIM1	5.93959e-14	0.0219132	3.81623e-12	post_infection_24h
interneurons	PDLIM2	1.13402e-11	0.0571975	5.91897e-10	post_infection_24h
interneurons	PDLIM3	4.44496e-05	0.0530699	0.000671869	post_infection_24h
interneurons	PDLIM4	0.398882	0.00688321	0.717233	post_infection_24h
interneurons	PDLIM5	0.588836	-0.00397419	0.880129	post_infection_24h
interneurons	PDLIM7	4.58976e-12	0.0803979	2.48665e-10	post_infection_24h
interneurons	PDP1	0.000288504	0.0333249	0.00337461	post_infection_24h
interneurons	PDP2	0.979767	-0.000903274	1	post_infection_24h
interneurons	PDPK1	7.56167e-08	-0.0694112	2.2226e-06	post_infection_24h
interneurons	PDPN	0.125727	-0.00264226	0.374998	post_infection_24h
interneurons	PDPR	0.0329975	-0.0154343	0.150168	post_infection_24h
interneurons	PDRG1	0.637231	0.00647482	0.920028	post_infection_24h
interneurons	PDS5A	0.619848	0.0122445	0.906526	post_infection_24h
interneurons	PDS5B	0.138755	0.0325809	0.398447	post_infection_24h
interneurons	PDSS1	0.281688	-0.00471164	0.604984	post_infection_24h
interneurons	PDSS2	0.637485	-0.00343943	0.920068	post_infection_24h
interneurons	PDXDC1	0.00219605	-0.0283309	0.0181747	post_infection_24h
interneurons	PDXK	0.680226	-0.0130486	0.940307	post_infection_24h
interneurons	PDXP	0.46182	-0.00231458	0.777162	post_infection_24h
interneurons	PDZD11	0.0464408	0.00519163	0.192001	post_infection_24h
interneurons	PDZD2	0.472147	0.00148683	0.787279	post_infection_24h
interneurons	PDZD4	0.00411997	-0.0276182	0.0302648	post_infection_24h
interneurons	PDZD7	0.377845	-0.00269401	0.704112	post_infection_24h
interneurons	PDZD8	0.0655907	-0.0196895	0.244852	post_infection_24h
interneurons	PDZK1	0.326897	-0.00238302	0.652108	post_infection_24h
interneurons	PDZRN3	0.194345	-0.00502937	0.493177	post_infection_24h
interneurons	PDZRN4	0.742852	-0.000331834	0.969036	post_infection_24h
interneurons	PEA15	2.08759e-05	-0.0760678	0.000346045	post_infection_24h
interneurons	PEAK1	0.270268	0.0063129	0.58921	post_infection_24h
interneurons	PEAK3	0.973416	-0.000178947	1	post_infection_24h
interneurons	PEAR1	0.799214	0.00044208	0.979519	post_infection_24h
interneurons	PEBP1	2.29678e-18	-0.145077	2.07886e-16	post_infection_24h
interneurons	PEBP4	0.957058	0.000187257	1	post_infection_24h
interneurons	PECR	0.0388066	0.00968725	0.168764	post_infection_24h
interneurons	PEF1	0.0314	-0.020225	0.1446	post_infection_24h
interneurons	PEG10	0.241948	-0.00428914	0.565545	post_infection_24h
interneurons	PELI1	0.14657	-0.0179147	0.412169	post_infection_24h
interneurons	PELI2	0.0125161	0.0113611	0.0734826	post_infection_24h
interneurons	PELI3	0.0277122	-0.00890312	0.132497	post_infection_24h
interneurons	PELO	0.00258482	-0.0281958	0.0207815	post_infection_24h
interneurons	PELP1	0.354509	-0.00500147	0.685834	post_infection_24h
interneurons	PEMT	0.587887	0.00714735	0.879772	post_infection_24h
interneurons	PENK	0.203446	0.00309043	0.508485	post_infection_24h
interneurons	PEPD	0.483403	-0.00298498	0.79711	post_infection_24h
interneurons	PER1	0.00117949	-0.019573	0.010914	post_infection_24h
interneurons	PER2	0.00861288	0.0211038	0.0544036	post_infection_24h
interneurons	PER3	0.253021	-0.0127944	0.579375	post_infection_24h
interneurons	PERP	0.691041	0.00188941	0.944068	post_infection_24h
interneurons	PES1	0.334081	-0.0055491	0.661062	post_infection_24h
interneurons	PET100	0.192163	0.0229587	0.48983	post_infection_24h
interneurons	PET117	0.544687	-0.00646506	0.845921	post_infection_24h
interneurons	PEX1	0.00757541	-0.0300353	0.0489899	post_infection_24h
interneurons	PEX10	0.0180975	-0.00809923	0.0965356	post_infection_24h
interneurons	PEX11A	0.773971	-0.000724251	0.977438	post_infection_24h
interneurons	PEX11B	0.0937992	-0.00389264	0.312012	post_infection_24h
interneurons	PEX11G	0.246255	-0.00188319	0.570981	post_infection_24h
interneurons	PEX12	0.162793	-0.00514545	0.440991	post_infection_24h
interneurons	PEX13	0.577514	-0.0106921	0.871083	post_infection_24h
interneurons	PEX14	0.162675	-0.00132448	0.440829	post_infection_24h
interneurons	PEX16	0.0157155	-0.0209808	0.0872206	post_infection_24h
interneurons	PEX19	0.84338	-0.00304342	0.987554	post_infection_24h
interneurons	PEX2	0.0386342	0.0228865	0.168324	post_infection_24h
interneurons	PEX26	0.480124	-0.00281702	0.794938	post_infection_24h
interneurons	PEX3	0.121042	0.00236222	0.36655	post_infection_24h
interneurons	PEX5	0.0422301	-0.0133938	0.178972	post_infection_24h
interneurons	PEX5L	0.000118386	-0.0104396	0.00156266	post_infection_24h
interneurons	PEX6	0.442857	-0.00522701	0.758029	post_infection_24h
interneurons	PEX7	0.131482	-0.00284281	0.384386	post_infection_24h
interneurons	PFAS	0.786563	0.00260345	0.979519	post_infection_24h
interneurons	PFDN1	0.727351	0.0101868	0.961076	post_infection_24h
interneurons	PFDN2	2.01824e-15	-0.0872507	1.45677e-13	post_infection_24h
interneurons	PFDN4	0.0108498	0.0513116	0.0655436	post_infection_24h
interneurons	PFDN5	2.8448e-19	-0.0970831	2.77295e-17	post_infection_24h
interneurons	PFDN6	0.0587025	-0.0222677	0.22616	post_infection_24h
interneurons	PFKFB2	0.0136405	-0.00870005	0.078389	post_infection_24h
interneurons	PFKFB3	0.0015875	0.033921	0.0139625	post_infection_24h
interneurons	PFKFB4	3.06752e-15	0.0639228	2.16616e-13	post_infection_24h
interneurons	PFKL	0.915406	-0.00503048	1	post_infection_24h
interneurons	PFKM	8.09999e-07	-0.0579842	1.91652e-05	post_infection_24h
interneurons	PFKP	0.0231664	0.0198309	0.116444	post_infection_24h
interneurons	PFN1	1.2961e-06	0.141579	2.93559e-05	post_infection_24h
interneurons	PFN2	0.000132311	0.081092	0.00172351	post_infection_24h
interneurons	PFN4	0.297343	-0.00145733	0.624376	post_infection_24h
interneurons	PGA3	0.598754	0.000323227	0.887681	post_infection_24h
interneurons	PGAM1	1.82841e-08	0.170421	6.10602e-07	post_infection_24h
interneurons	PGAM5	0.547293	-0.0029768	0.84787	post_infection_24h
interneurons	PGAP1	4.18906e-05	-0.0196662	0.000638692	post_infection_24h
interneurons	PGAP2	0.145665	0.0148505	0.41097	post_infection_24h
interneurons	PGAP3	0.848085	0.000442256	0.989691	post_infection_24h
interneurons	PGBD1	0.0262517	0.0149948	0.127399	post_infection_24h
interneurons	PGBD2	0.845635	0.000463081	0.988368	post_infection_24h
interneurons	PGBD4	0.00112032	-0.0152213	0.0104469	post_infection_24h
interneurons	PGBD5	0.119767	-0.00550639	0.364287	post_infection_24h
interneurons	PGC	0.645026	0.000370044	0.926765	post_infection_24h
interneurons	PGD	0.226956	-0.00326251	0.545771	post_infection_24h
interneurons	PGF	0.582868	0.00455773	0.875545	post_infection_24h
interneurons	PGGHG	0.733131	0.00146571	0.963836	post_infection_24h
interneurons	PGGT1B	0.439587	-0.0022033	0.754726	post_infection_24h
interneurons	PGK1	1.21418e-52	0.48933	1.02572e-49	post_infection_24h
interneurons	PGLS	0.246026	-0.0280759	0.570866	post_infection_24h
interneurons	PGM1	1.13358e-06	0.0523604	2.60643e-05	post_infection_24h
interneurons	PGM2	0.0457978	0.0170201	0.190378	post_infection_24h
interneurons	PGM2L1	6.47479e-05	-0.042877	0.000929342	post_infection_24h
interneurons	PGM3	0.000890535	-0.0486875	0.00866932	post_infection_24h
interneurons	PGP	0.868245	-0.00686401	0.998931	post_infection_24h
interneurons	PGPEP1	1.7473e-10	0.0368845	7.82991e-09	post_infection_24h
interneurons	PGRMC1	0.0526475	0.0561967	0.209863	post_infection_24h
interneurons	PGRMC2	0.000731429	0.05574	0.00735914	post_infection_24h
interneurons	PGS1	0.140259	-0.00884399	0.401263	post_infection_24h
interneurons	PHACTR1	0.0378818	0.0139266	0.165875	post_infection_24h
interneurons	PHACTR2	0.121571	0.00612546	0.367516	post_infection_24h
interneurons	PHACTR3	0.573465	0.00130967	0.868248	post_infection_24h
interneurons	PHACTR4	0.00550889	0.046688	0.0379678	post_infection_24h
interneurons	PHAX	0.543555	0.0093333	0.845197	post_infection_24h
interneurons	PHB	0.414068	0.0139929	0.732738	post_infection_24h
interneurons	PHB2	0.250186	-0.0353913	0.576239	post_infection_24h
interneurons	PHC1	0.037248	-0.0242619	0.16395	post_infection_24h
interneurons	PHC2	0.000850651	0.0507823	0.00834464	post_infection_24h
interneurons	PHC3	0.000496786	-0.0245701	0.00529743	post_infection_24h
interneurons	PHETA1	0.959129	-0.000454163	1	post_infection_24h
interneurons	PHEX	0.777711	0.00123702	0.978801	post_infection_24h
interneurons	PHEX-AS1	0.40517	0.000244625	0.723577	post_infection_24h
interneurons	PHF1	6.33282e-14	-0.0906353	4.04608e-12	post_infection_24h
interneurons	PHF10	1.0255e-06	0.0341714	2.38195e-05	post_infection_24h
interneurons	PHF11	0.867005	0.000300607	0.998676	post_infection_24h
interneurons	PHF12	0.00212744	0.0136031	0.0176969	post_infection_24h
interneurons	PHF13	0.147123	0.010091	0.413063	post_infection_24h
interneurons	PHF14	0.0206559	-0.0567422	0.106521	post_infection_24h
interneurons	PHF19	2.22009e-13	0.0506382	1.35759e-11	post_infection_24h
interneurons	PHF2	0.0699066	-0.00868036	0.256309	post_infection_24h
interneurons	PHF20	0.0999988	-0.00558855	0.325581	post_infection_24h
interneurons	PHF20L1	0.00190255	-0.0283869	0.0161561	post_infection_24h
interneurons	PHF21A	0.0997539	0.00982567	0.325134	post_infection_24h
interneurons	PHF21B	0.881575	0.00260807	1	post_infection_24h
interneurons	PHF23	0.104295	0.0113626	0.334478	post_infection_24h
interneurons	PHF24	0.309333	-0.00340041	0.634952	post_infection_24h
interneurons	PHF3	5.15055e-09	-0.052917	1.87666e-07	post_infection_24h
interneurons	PHF5A	0.112414	-0.0169232	0.349229	post_infection_24h
interneurons	PHF6	0.00640198	0.0531969	0.0429226	post_infection_24h
interneurons	PHF7	0.301827	0.00435346	0.627387	post_infection_24h
interneurons	PHF8	0.765699	-0.00474892	0.975626	post_infection_24h
interneurons	PHGDH	4.32632e-20	0.199412	4.56848e-18	post_infection_24h
interneurons	PHIP	3.86297e-08	0.129901	1.19715e-06	post_infection_24h
interneurons	PHKA1	0.533412	0.00267228	0.83792	post_infection_24h
interneurons	PHKA2	0.501259	-0.0042241	0.810808	post_infection_24h
interneurons	PHKB	0.279476	-0.0197688	0.602113	post_infection_24h
interneurons	PHKG1	1.62437e-06	0.0323621	3.59712e-05	post_infection_24h
interneurons	PHKG2	0.0119761	-0.02062	0.0708595	post_infection_24h
interneurons	PHLDA1	0.769563	0.00991807	0.976241	post_infection_24h
interneurons	PHLDA2	0.016174	-0.00827504	0.0891909	post_infection_24h
interneurons	PHLDA3	2.7953e-10	0.0924776	1.21444e-08	post_infection_24h
interneurons	PHLDB1	0.196818	0.00611359	0.497532	post_infection_24h
interneurons	PHLDB2	0.693651	0.00177638	0.94482	post_infection_24h
interneurons	PHLDB3	0.138717	-0.00237931	0.398447	post_infection_24h
interneurons	PHLPP1	0.296762	0.0162666	0.624111	post_infection_24h
interneurons	PHLPP2	0.303006	-0.00766151	0.628509	post_infection_24h
interneurons	PHOSPHO2	0.276959	0.0048239	0.59884	post_infection_24h
interneurons	PHOX2A	0.909649	-0.000420442	1	post_infection_24h
interneurons	PHPT1	1.21627e-11	0.202312	6.31934e-10	post_infection_24h
interneurons	PHRF1	0.0775769	-0.0104187	0.27553	post_infection_24h
interneurons	PHTF1	0.484761	0.00758667	0.798276	post_infection_24h
interneurons	PHTF2	0.472727	-0.00869293	0.787844	post_infection_24h
interneurons	PHYH	0.558354	0.00654789	0.856366	post_infection_24h
interneurons	PHYHD1	0.936915	-0.000354132	1	post_infection_24h
interneurons	PHYHIP	0.0372781	-0.00136262	0.163954	post_infection_24h
interneurons	PHYHIPL	0.00107518	-0.0357103	0.0101254	post_infection_24h
interneurons	PHYKPL	0.0284141	0.0170244	0.134684	post_infection_24h
interneurons	PI15	0.902054	0.000231032	1	post_infection_24h
interneurons	PI4K2A	0.00468111	-0.0165694	0.0334288	post_infection_24h
interneurons	PI4K2B	0.272583	0.00370423	0.592545	post_infection_24h
interneurons	PI4KA	0.0478602	-0.0199209	0.196127	post_infection_24h
interneurons	PI4KB	0.133457	-0.0140672	0.388069	post_infection_24h
interneurons	PIANP	0.0336611	-0.0136894	0.152367	post_infection_24h
interneurons	PIAS1	0.274481	-0.0179177	0.59506	post_infection_24h
interneurons	PIAS2	0.117124	0.0240769	0.35907	post_infection_24h
interneurons	PIAS3	0.387578	-0.00550415	0.708468	post_infection_24h
interneurons	PIAS4	0.0513994	0.012074	0.206367	post_infection_24h
interneurons	PIBF1	0.000263137	-0.0561277	0.00312761	post_infection_24h
interneurons	PICALM	0.00214821	0.0251604	0.0178501	post_infection_24h
interneurons	PICK1	0.0440805	0.000481735	0.184754	post_infection_24h
interneurons	PID1	8.45733e-14	-0.0697402	5.32882e-12	post_infection_24h
interneurons	PIDD1	0.333999	0.00947798	0.661014	post_infection_24h
interneurons	PIEZO1	0.185948	-0.0017185	0.479622	post_infection_24h
interneurons	PIEZO2	0.0028006	0.00556774	0.0222808	post_infection_24h
interneurons	PIF1	1.65366e-21	0.0329897	1.9571e-19	post_infection_24h
interneurons	PIFO	0.981431	-0.000227211	1	post_infection_24h
interneurons	PIGA	0.254676	0.00246704	0.580299	post_infection_24h
interneurons	PIGB	0.609842	-0.0026789	0.897529	post_infection_24h
interneurons	PIGBOS1	0.567502	0.00724131	0.863358	post_infection_24h
interneurons	PIGC	0.354574	-0.00584497	0.685844	post_infection_24h
interneurons	PIGF	0.126048	0.0162442	0.375526	post_infection_24h
interneurons	PIGG	0.221483	-0.0105716	0.537597	post_infection_24h
interneurons	PIGH	0.030233	-0.0242565	0.140731	post_infection_24h
interneurons	PIGK	0.151138	0.00400876	0.41989	post_infection_24h
interneurons	PIGL	0.0257112	-0.0178546	0.125739	post_infection_24h
interneurons	PIGM	0.601209	0.00280078	0.889921	post_infection_24h
interneurons	PIGN	0.699048	-0.00372587	0.946851	post_infection_24h
interneurons	PIGO	0.794614	0.0020404	0.979519	post_infection_24h
interneurons	PIGP	0.963443	-0.00100825	1	post_infection_24h
interneurons	PIGQ	0.168423	0.00129585	0.450201	post_infection_24h
interneurons	PIGS	0.366031	0.00295201	0.695731	post_infection_24h
interneurons	PIGT	0.932529	-0.00210067	1	post_infection_24h
interneurons	PIGU	0.558759	0.00471925	0.856558	post_infection_24h
interneurons	PIGV	0.87604	0.000589838	1	post_infection_24h
interneurons	PIGW	0.609099	-0.00249165	0.896886	post_infection_24h
interneurons	PIGX	0.705195	0.00607842	0.950955	post_infection_24h
interneurons	PIGZ	0.732583	0.000909729	0.963836	post_infection_24h
interneurons	PIH1D1	5.37705e-07	0.0652558	1.32161e-05	post_infection_24h
interneurons	PIH1D2	0.407363	-0.00302928	0.725603	post_infection_24h
interneurons	PIK3C2A	5.52174e-10	-0.0803198	2.30248e-08	post_infection_24h
interneurons	PIK3C2B	0.105557	-0.0195708	0.3373	post_infection_24h
interneurons	PIK3C3	0.00640541	-0.0267677	0.042933	post_infection_24h
interneurons	PIK3CA	0.00452209	-0.0116758	0.0325685	post_infection_24h
interneurons	PIK3CB	1.78098e-06	-0.0448282	3.8873e-05	post_infection_24h
interneurons	PIK3CD	0.867801	-0.000525022	0.998822	post_infection_24h
interneurons	PIK3CD-AS2	0.559479	-0.00219194	0.85717	post_infection_24h
interneurons	PIK3IP1	0.240664	-0.0103993	0.564685	post_infection_24h
interneurons	PIK3IP1-AS1	0.257573	-0.00178068	0.580299	post_infection_24h
interneurons	PIK3R1	2.72914e-07	-0.0616463	7.13183e-06	post_infection_24h
interneurons	PIK3R2	0.633943	-0.00234905	0.917371	post_infection_24h
interneurons	PIK3R3	0.056879	0.0183342	0.221278	post_infection_24h
interneurons	PIK3R4	0.166998	0.00632207	0.447599	post_infection_24h
interneurons	PIKFYVE	0.00337094	-0.0270641	0.0259311	post_infection_24h
interneurons	PILRA	0.805039	0.0010997	0.979519	post_infection_24h
interneurons	PILRB	0.422672	0.00747682	0.740674	post_infection_24h
interneurons	PIM1	0.189991	-0.0148298	0.48631	post_infection_24h
interneurons	PIM2	0.324897	0.00698197	0.649595	post_infection_24h
interneurons	PIM3	1.21334e-05	-0.029912	0.000214204	post_infection_24h
interneurons	PIMREG	5.29784e-35	0.0687263	1.5296e-32	post_infection_24h
interneurons	PIN1	0.00375433	0.0624779	0.0282009	post_infection_24h
interneurons	PIN4	0.000986325	0.0412385	0.00942089	post_infection_24h
interneurons	PINCR	0.120607	0.000661158	0.365728	post_infection_24h
interneurons	PINK1	0.0168936	-0.0235477	0.0923157	post_infection_24h
interneurons	PINK1-AS	0.853322	-0.000758704	0.992931	post_infection_24h
interneurons	PINLYP	0.24324	0.00469405	0.566799	post_infection_24h
interneurons	PINX1.1	0.0650054	0.00979607	0.243147	post_infection_24h
interneurons	PIP4K2A	0.00859369	0.00869968	0.0542974	post_infection_24h
interneurons	PIP4K2B	6.93783e-05	-0.0463927	0.00098595	post_infection_24h
interneurons	PIP4K2C	0.617156	0.00188278	0.904402	post_infection_24h
interneurons	PIP4P1	2.78091e-07	-0.0632837	7.24911e-06	post_infection_24h
interneurons	PIP4P2	0.0137122	-0.0170579	0.0787107	post_infection_24h
interneurons	PIP5K1A	0.99391	-0.00100736	1	post_infection_24h
interneurons	PIP5K1B	0.956916	0.00043054	1	post_infection_24h
interneurons	PIP5K1C	0.229243	-0.0101731	0.549466	post_infection_24h
interneurons	PIP5KL1	0.200864	0.00136927	0.50396	post_infection_24h
interneurons	PIPOX	0.0249192	0.009111	0.122655	post_infection_24h
interneurons	PIR	0.00931484	0.017985	0.0580279	post_infection_24h
interneurons	PISD	0.0138193	-0.0152391	0.0791178	post_infection_24h
interneurons	PITHD1	3.3092e-05	-0.0461107	0.000518963	post_infection_24h
interneurons	PITPNA	0.00698166	-0.0290125	0.0459448	post_infection_24h
interneurons	PITPNA-AS1	0.384016	0.00261383	0.706782	post_infection_24h
interneurons	PITPNB	0.149997	-0.0195177	0.418149	post_infection_24h
interneurons	PITPNC1	0.763362	0.00607848	0.975121	post_infection_24h
interneurons	PITPNM1	0.0382812	-0.0110841	0.167175	post_infection_24h
interneurons	PITPNM2	0.581969	-0.00334923	0.875141	post_infection_24h
interneurons	PITPNM3	0.250358	-0.00364399	0.576519	post_infection_24h
interneurons	PITRM1	0.241396	-0.00919112	0.565008	post_infection_24h
interneurons	PITRM1-AS1	0.477387	0.00139095	0.791718	post_infection_24h
interneurons	PITX1	0.481527	-0.00152041	0.795732	post_infection_24h
interneurons	PITX2	0.489484	0.000229096	0.802036	post_infection_24h
interneurons	PIWIL1	0.944415	-0.000213778	1	post_infection_24h
interneurons	PIWIL2	0.000649749	-0.0142159	0.00666972	post_infection_24h
interneurons	PIWIL4	0.718498	-3.78188e-05	0.957032	post_infection_24h
interneurons	PJA1	0.00263486	-0.02302	0.0211168	post_infection_24h
interneurons	PJA2	3.89808e-26	-0.237254	6.00752e-24	post_infection_24h
interneurons	PJVK	0.592835	-0.00134399	0.883182	post_infection_24h
interneurons	PKD1	0.206622	-0.0150495	0.514278	post_infection_24h
interneurons	PKD1L3	0.145318	-0.00132676	0.410369	post_infection_24h
interneurons	PKD2	0.175592	0.00992474	0.462213	post_infection_24h
interneurons	PKD2L1	0.963755	-0.000177936	1	post_infection_24h
interneurons	PKD2L2	0.0895929	-0.0028467	0.303091	post_infection_24h
interneurons	PKDCC	0.246283	-0.00730668	0.570981	post_infection_24h
interneurons	PKIA	1.89271e-07	-0.0654476	5.13328e-06	post_infection_24h
interneurons	PKIA-AS1	0.112097	0.00295919	0.348643	post_infection_24h
interneurons	PKIB	0.770969	-0.00425742	0.976241	post_infection_24h
interneurons	PKIG	0.821591	0.00287574	0.979519	post_infection_24h
interneurons	PKLR	0.869096	0.000829603	0.999278	post_infection_24h
interneurons	PKM	1.42563e-21	0.278307	1.72048e-19	post_infection_24h
interneurons	PKMYT1	9.57027e-07	0.0126233	2.23656e-05	post_infection_24h
interneurons	PKN1	0.0542351	0.0357179	0.214616	post_infection_24h
interneurons	PKN2	0.179335	0.0276059	0.468177	post_infection_24h
interneurons	PKN2-AS1	0.952103	0.000226421	1	post_infection_24h
interneurons	PKN3	0.00324289	0.00616476	0.0251508	post_infection_24h
interneurons	PKNOX1	0.00856815	0.0092355	0.054181	post_infection_24h
interneurons	PKNOX2	0.253912	-0.00358188	0.580034	post_infection_24h
interneurons	PKP2	0.0468349	0.00383645	0.193072	post_infection_24h
interneurons	PKP4	0.000885508	0.0156739	0.00863143	post_infection_24h
interneurons	PKP4-AS1	0.0586246	0.00106669	0.225911	post_infection_24h
interneurons	PLA2G12A	0.0290161	-0.00838967	0.136651	post_infection_24h
interneurons	PLA2G15	0.351275	0.000516153	0.682181	post_infection_24h
interneurons	PLA2G16	0.0053531	-0.0111013	0.0371234	post_infection_24h
interneurons	PLA2G1B	0.481149	0.000683269	0.795486	post_infection_24h
interneurons	PLA2G3	0.417268	0.00365474	0.736015	post_infection_24h
interneurons	PLA2G4B	0.420172	0.000287685	0.738515	post_infection_24h
interneurons	PLA2G4C	0.00112571	-0.0107469	0.0104844	post_infection_24h
interneurons	PLA2G6	0.387016	0.000140626	0.708112	post_infection_24h
interneurons	PLA2G7	0.136439	0.00041009	0.394228	post_infection_24h
interneurons	PLA2R1	0.140866	-0.000387861	0.402231	post_infection_24h
interneurons	PLAA	0.0604468	-8.93348e-05	0.230905	post_infection_24h
interneurons	PLAC8	0.60432	0.000513373	0.892337	post_infection_24h
interneurons	PLAC8L1	0.795413	-0.000614214	0.979519	post_infection_24h
interneurons	PLAC9	0.0504832	0.00662155	0.203728	post_infection_24h
interneurons	PLAG1	0.39221	-0.0133462	0.712203	post_infection_24h
interneurons	PLAGL1	1.47424e-09	0.0421359	5.86842e-08	post_infection_24h
interneurons	PLAGL2	0.0827167	0.011809	0.287868	post_infection_24h
interneurons	PLAT	0.370111	0.00162269	0.69989	post_infection_24h
interneurons	PLAU	0.419555	0.000872336	0.737829	post_infection_24h
interneurons	PLAUR	0.0490812	0.00352541	0.19966	post_infection_24h
interneurons	PLBD1	0.0979642	0.000247245	0.320855	post_infection_24h
interneurons	PLBD2	0.138749	0.00236223	0.398447	post_infection_24h
interneurons	PLCB1	0.0215437	0.0225654	0.110038	post_infection_24h
interneurons	PLCB2	0.837298	-0.000644438	0.984683	post_infection_24h
interneurons	PLCB3	0.430379	-0.00256993	0.747071	post_infection_24h
interneurons	PLCB4	0.0585454	-0.00455398	0.225759	post_infection_24h
interneurons	PLCD1	0.44754	0.00516543	0.762636	post_infection_24h
interneurons	PLCD3	0.00173673	0.01209	0.0149993	post_infection_24h
interneurons	PLCD4	0.195646	-0.00307366	0.495539	post_infection_24h
interneurons	PLCE1	0.475907	0.00221278	0.790544	post_infection_24h
interneurons	PLCG1	0.811378	0.00513734	0.979519	post_infection_24h
interneurons	PLCG1-AS1	0.354968	-0.00167199	0.686113	post_infection_24h
interneurons	PLCG2	9.81709e-64	-0.391448	1.49279e-60	post_infection_24h
interneurons	PLCH1	0.000123213	0.0288825	0.00162167	post_infection_24h
interneurons	PLCH2	0.596169	-0.00310812	0.885749	post_infection_24h
interneurons	PLCL1	0.387351	-0.00431534	0.708325	post_infection_24h
interneurons	PLCL2	0.196848	0.00842092	0.497551	post_infection_24h
interneurons	PLCXD1	0.00195573	0.0267864	0.0165215	post_infection_24h
interneurons	PLCXD2	0.0356522	-0.000268097	0.158857	post_infection_24h
interneurons	PLCXD3	0.637509	-0.00120324	0.920068	post_infection_24h
interneurons	PLD1	0.701742	-6.05138e-05	0.948646	post_infection_24h
interneurons	PLD2	0.393533	0.00348655	0.712832	post_infection_24h
interneurons	PLD3	1.16947e-05	-0.0806346	0.000207261	post_infection_24h
interneurons	PLD5	0.0322652	-0.00442278	0.14756	post_infection_24h
interneurons	PLD6	0.133018	-0.00341947	0.387338	post_infection_24h
interneurons	PLEC	0.114195	-0.00603832	0.352553	post_infection_24h
interneurons	PLEKHA1	0.000876802	-0.0204401	0.00856121	post_infection_24h
interneurons	PLEKHA2	0.250579	0.0025042	0.576619	post_infection_24h
interneurons	PLEKHA3	0.0366941	-0.0126788	0.162201	post_infection_24h
interneurons	PLEKHA4	0.778464	-0.00151739	0.978987	post_infection_24h
interneurons	PLEKHA5	0.138325	-0.0245009	0.397862	post_infection_24h
interneurons	PLEKHA6	0.717792	-0.00246869	0.956735	post_infection_24h
interneurons	PLEKHA7	0.00144734	0.00970501	0.0129156	post_infection_24h
interneurons	PLEKHA8	0.0552993	-0.0212246	0.216908	post_infection_24h
interneurons	PLEKHB1	0.673451	0.00241439	0.938465	post_infection_24h
interneurons	PLEKHB2	0.000470443	-0.0350009	0.00508546	post_infection_24h
interneurons	PLEKHD1	0.240144	-0.00196142	0.56393	post_infection_24h
interneurons	PLEKHF1	0.109633	0.00233692	0.344579	post_infection_24h
interneurons	PLEKHF2	0.162569	-0.0132798	0.440647	post_infection_24h
interneurons	PLEKHG1	0.0236541	0.00709632	0.118338	post_infection_24h
interneurons	PLEKHG2	0.238977	0.00325876	0.562382	post_infection_24h
interneurons	PLEKHG3	0.457434	-0.00212018	0.772571	post_infection_24h
interneurons	PLEKHG4	0.884719	0.000509795	1	post_infection_24h
interneurons	PLEKHG4B	0.0192566	0.00645861	0.100971	post_infection_24h
interneurons	PLEKHG5	0.0773492	0.00790819	0.275149	post_infection_24h
interneurons	PLEKHH1	0.295274	0.00494498	0.621818	post_infection_24h
interneurons	PLEKHH2	0.414963	0.00299984	0.733612	post_infection_24h
interneurons	PLEKHH3	0.00194723	-0.0288783	0.0164803	post_infection_24h
interneurons	PLEKHJ1	0.301219	0.0225789	0.627272	post_infection_24h
interneurons	PLEKHM1	0.22818	-0.00699368	0.548137	post_infection_24h
interneurons	PLEKHM2	0.0038366	-0.0337111	0.0286539	post_infection_24h
interneurons	PLEKHM3	0.451541	-0.00233165	0.766472	post_infection_24h
interneurons	PLEKHO1	0.388636	0.0219536	0.709379	post_infection_24h
interneurons	PLEKHO2	0.937504	-0.00022262	1	post_infection_24h
interneurons	PLGLB1	0.466183	-0.0022003	0.781851	post_infection_24h
interneurons	PLGLB2	0.551978	-0.000424564	0.851486	post_infection_24h
interneurons	PLGRKT	0.0742619	0.0210661	0.267843	post_infection_24h
interneurons	PLIN1	0.98819	-4.30709e-05	1	post_infection_24h
interneurons	PLIN2	0.0627182	0.00988073	0.236766	post_infection_24h
interneurons	PLIN3	3.38757e-07	0.0461302	8.71107e-06	post_infection_24h
interneurons	PLIN4	0.91887	-2.10311e-05	1	post_infection_24h
interneurons	PLIN5	0.443459	0.00314232	0.758463	post_infection_24h
interneurons	PLK1	3.06144e-31	0.0836879	6.91371e-29	post_infection_24h
interneurons	PLK2	0.372091	-0.0120924	0.701581	post_infection_24h
interneurons	PLK3	0.281806	0.00651771	0.605018	post_infection_24h
interneurons	PLK4	3.22488e-12	0.0209668	1.77672e-10	post_infection_24h
interneurons	PLK5	0.431233	-0.00201897	0.747814	post_infection_24h
interneurons	PLLP	0.728073	0.0019747	0.961143	post_infection_24h
interneurons	PLN	0.130168	0.000444028	0.382112	post_infection_24h
interneurons	PLOD1	0.123173	0.00336046	0.370689	post_infection_24h
interneurons	PLOD2	1.64154e-05	0.0519193	0.000279626	post_infection_24h
interneurons	PLOD3	0.695809	0.00364572	0.94555	post_infection_24h
interneurons	PLP1	0.0615689	0.0056022	0.233859	post_infection_24h
interneurons	PLP2	0.00807823	0.00730776	0.0516467	post_infection_24h
interneurons	PLPBP	0.820952	0.00490497	0.979519	post_infection_24h
interneurons	PLPP1	0.0264345	0.00519248	0.128014	post_infection_24h
interneurons	PLPP2	0.511821	-0.000915501	0.820033	post_infection_24h
interneurons	PLPP3	0.0682251	0.0105268	0.251885	post_infection_24h
interneurons	PLPP4	0.707785	-0.000931073	0.95188	post_infection_24h
interneurons	PLPP5	3.57831e-06	-0.0565103	7.28729e-05	post_infection_24h
interneurons	PLPP6	0.152546	0.00415785	0.422515	post_infection_24h
interneurons	PLPP7	0.828191	0.000558219	0.979579	post_infection_24h
interneurons	PLPPR1	0.0286174	-0.00257704	0.13545	post_infection_24h
interneurons	PLPPR2	4.70922e-07	-0.053336	1.17007e-05	post_infection_24h
interneurons	PLPPR3	0.225542	-0.0130036	0.543517	post_infection_24h
interneurons	PLPPR4	0.0177941	-0.0188319	0.0956328	post_infection_24h
interneurons	PLPPR5	2.34322e-11	-0.0538043	1.17723e-09	post_infection_24h
interneurons	PLRG1	0.00888549	-0.00191676	0.0558625	post_infection_24h
interneurons	PLS1	0.439501	0.00250014	0.754726	post_infection_24h
interneurons	PLS3	0.983459	0.000684363	1	post_infection_24h
interneurons	PLSCR1	0.0161149	0.00320601	0.0889343	post_infection_24h
interneurons	PLSCR3	0.951825	6.6479e-05	1	post_infection_24h
interneurons	PLSCR4	0.420649	0.0004624	0.73884	post_infection_24h
interneurons	PLTP	0.169911	0.0124228	0.45285	post_infection_24h
interneurons	PLXDC1	0.15598	-0.00342789	0.428851	post_infection_24h
interneurons	PLXDC2	0.146305	-0.00923198	0.412025	post_infection_24h
interneurons	PLXNA1	0.619696	0.00384412	0.906473	post_infection_24h
interneurons	PLXNA2	0.826909	0.00313001	0.979519	post_infection_24h
interneurons	PLXNA3	0.214258	-0.00164207	0.526165	post_infection_24h
interneurons	PLXNA4	0.0293539	-0.0111875	0.137734	post_infection_24h
interneurons	PLXNB1	0.600658	0.000674527	0.889695	post_infection_24h
interneurons	PLXNB2	0.00446811	0.0342442	0.0323328	post_infection_24h
interneurons	PLXNB3	0.178624	0.000619615	0.467121	post_infection_24h
interneurons	PLXNC1	0.00482151	-0.0194954	0.0342598	post_infection_24h
interneurons	PLXND1	0.202826	-0.00451219	0.507377	post_infection_24h
interneurons	PM20D2	0.00699997	0.0113936	0.0459789	post_infection_24h
interneurons	PMAIP1	3.54867e-10	0.0351285	1.5101e-08	post_infection_24h
interneurons	PMEL	0.964954	4.32348e-06	1	post_infection_24h
interneurons	PMEPA1	1.09174e-30	0.141781	2.37158e-28	post_infection_24h
interneurons	PMF1	0.000279669	0.0415988	0.00329493	post_infection_24h
interneurons	PMF1-BGLAP	0.283488	0.000793236	0.607265	post_infection_24h
interneurons	PMFBP1	0.0511777	0.000688348	0.205766	post_infection_24h
interneurons	PML	0.110986	-0.0117441	0.34665	post_infection_24h
interneurons	PMM1	0.18274	-0.0194816	0.474082	post_infection_24h
interneurons	PMM2	0.151709	-0.0144137	0.421043	post_infection_24h
interneurons	PMP2	0.769122	-0.00167263	0.976241	post_infection_24h
interneurons	PMP22	0.00013264	0.0151076	0.00172681	post_infection_24h
interneurons	PMPCA	0.185151	-0.00929958	0.478376	post_infection_24h
interneurons	PMPCB	0.0325232	0.0317535	0.148543	post_infection_24h
interneurons	PMS1	0.582562	0.00740264	0.875498	post_infection_24h
interneurons	PMS2	0.0420172	-0.0257194	0.178302	post_infection_24h
interneurons	PMVK	0.00258689	-0.0346309	0.0207908	post_infection_24h
interneurons	PNCK	4.56087e-06	-0.030106	9.02834e-05	post_infection_24h
interneurons	PNISR	1.70269e-06	0.160549	3.75234e-05	post_infection_24h
interneurons	PNKD	0.0641784	0.0231999	0.240883	post_infection_24h
interneurons	PNKP	0.288401	0.00588931	0.614004	post_infection_24h
interneurons	PNMA1	5.48067e-06	-0.0799088	0.000105404	post_infection_24h
interneurons	PNMA2	0.188427	0.0189461	0.483545	post_infection_24h
interneurons	PNMA3	0.150704	-0.00294837	0.419329	post_infection_24h
interneurons	PNMA5	0.959758	-0.000382087	1	post_infection_24h
interneurons	PNMA6A	0.0521932	-0.0132728	0.208693	post_infection_24h
interneurons	PNMA6F	0.862109	-0.000675663	0.997075	post_infection_24h
interneurons	PNMA8A	0.000167552	-0.0336881	0.00212316	post_infection_24h
interneurons	PNMA8B	0.341274	-0.00793345	0.669832	post_infection_24h
interneurons	PNMA8C	0.566768	-0.00143134	0.862869	post_infection_24h
interneurons	PNMT	0.147253	0.00317081	0.413377	post_infection_24h
interneurons	PNN	0.0108507	-0.0877604	0.0655436	post_infection_24h
interneurons	PNO1	0.00608273	-0.0234154	0.0412061	post_infection_24h
interneurons	PNOC	0.91075	-0.000897946	1	post_infection_24h
interneurons	PNP	0.018228	0.00944288	0.0969777	post_infection_24h
interneurons	PNPLA2	0.0816599	-0.00409391	0.285497	post_infection_24h
interneurons	PNPLA3	0.00340932	-0.00739575	0.0261477	post_infection_24h
interneurons	PNPLA4	0.126701	-0.00455211	0.376875	post_infection_24h
interneurons	PNPLA6	0.0926109	-0.00617218	0.309839	post_infection_24h
interneurons	PNPLA7	0.539229	-0.00114977	0.841783	post_infection_24h
interneurons	PNPLA8	1.74511e-07	-0.0819867	4.77841e-06	post_infection_24h
interneurons	PNPO	0.747324	-0.0024029	0.969822	post_infection_24h
interneurons	PNPT1	0.534567	-0.00139119	0.838695	post_infection_24h
interneurons	PNRC1	0.0016175	0.0363292	0.0141735	post_infection_24h
interneurons	PNRC2	0.0131945	0.0455041	0.0765588	post_infection_24h
interneurons	POC1A	1.41794e-17	0.0273694	1.22507e-15	post_infection_24h
interneurons	POC1B	0.0612697	0.0115587	0.233306	post_infection_24h
interneurons	POC1B-AS1	0.337555	-0.0038757	0.665004	post_infection_24h
interneurons	POC5	0.105275	0.00950816	0.336636	post_infection_24h
interneurons	PODNL1	0.7288	0.000822325	0.961434	post_infection_24h
interneurons	PODXL	0.936453	0.00166493	1	post_infection_24h
interneurons	PODXL2	2.0573e-05	-0.0724849	0.000341769	post_infection_24h
interneurons	POFUT1	0.53226	-0.00311695	0.83686	post_infection_24h
interneurons	POFUT2	0.000257839	-0.0234823	0.00306944	post_infection_24h
interneurons	POGK	0.00222559	0.0237253	0.0183925	post_infection_24h
interneurons	POGLUT1	0.305958	0.000371097	0.631261	post_infection_24h
interneurons	POGZ	0.124974	-0.0250987	0.374132	post_infection_24h
interneurons	POLA1	0.0301201	0.0192016	0.140424	post_infection_24h
interneurons	POLA2	0.00158905	0.0100744	0.0139671	post_infection_24h
interneurons	POLB	0.0640131	-0.00124963	0.2405	post_infection_24h
interneurons	POLD1	0.0927995	0.00646682	0.310225	post_infection_24h
interneurons	POLD2	0.0806389	0.0346074	0.282664	post_infection_24h
interneurons	POLD3	0.179927	0.0138611	0.469077	post_infection_24h
interneurons	POLD4	0.641997	-0.0011384	0.923999	post_infection_24h
interneurons	POLDIP2	0.0123535	-0.0305252	0.0727338	post_infection_24h
interneurons	POLDIP3	0.773558	-0.00824529	0.977152	post_infection_24h
interneurons	POLE	0.00209494	0.0162689	0.0174839	post_infection_24h
interneurons	POLE2	0.00216271	0.00786511	0.0179533	post_infection_24h
interneurons	POLE3	0.000583502	0.0291635	0.00607999	post_infection_24h
interneurons	POLE4	0.356061	0.0158439	0.686624	post_infection_24h
interneurons	POLG	0.194295	-0.000409084	0.493177	post_infection_24h
interneurons	POLG2	0.345288	-0.00212038	0.673825	post_infection_24h
interneurons	POLH	0.119398	0.0117169	0.363499	post_infection_24h
interneurons	POLH-AS1	0.357142	0.000451249	0.687256	post_infection_24h
interneurons	POLI	0.701118	-0.000151123	0.948224	post_infection_24h
interneurons	POLK	0.187202	-0.0199896	0.481224	post_infection_24h
interneurons	POLL	0.722272	-0.00223244	0.959164	post_infection_24h
interneurons	POLM	0.0299279	-0.0120597	0.139767	post_infection_24h
interneurons	POLN	0.96311	-0.000269278	1	post_infection_24h
interneurons	POLQ	2.3407e-09	0.0123722	9.06435e-08	post_infection_24h
interneurons	POLR1A	0.00101922	-0.0186271	0.00967839	post_infection_24h
interneurons	POLR1B	0.0266255	-0.00926181	0.128775	post_infection_24h
interneurons	POLR1C	0.00653057	-0.0191816	0.0436436	post_infection_24h
interneurons	POLR1D	0.000732845	-0.00319814	0.00737013	post_infection_24h
interneurons	POLR1E	0.531206	0.00895867	0.836034	post_infection_24h
interneurons	POLR2A	0.000554258	0.0113516	0.00582316	post_infection_24h
interneurons	POLR2B	2.51404e-08	-0.104708	8.16847e-07	post_infection_24h
interneurons	POLR2C	0.0136314	-0.0391752	0.0783565	post_infection_24h
interneurons	POLR2D	0.288484	0.015254	0.61403	post_infection_24h
interneurons	POLR2E	0.420666	-0.0113886	0.73884	post_infection_24h
interneurons	POLR2F	0.000643336	0.0583081	0.00661282	post_infection_24h
interneurons	POLR2G	0.0864138	-0.011841	0.296262	post_infection_24h
interneurons	POLR2H	0.0330991	0.0509204	0.15042	post_infection_24h
interneurons	POLR2I	0.00344889	-0.00445053	0.0263519	post_infection_24h
interneurons	POLR2J	0.115053	0.0383349	0.354171	post_infection_24h
interneurons	POLR2J2	0.887147	0.000598817	1	post_infection_24h
interneurons	POLR2J3	0.624036	-0.0021138	0.910254	post_infection_24h
interneurons	POLR2J3.1	0.0461798	0.0381307	0.191408	post_infection_24h
interneurons	POLR2K	0.0771063	-0.0166891	0.274585	post_infection_24h
interneurons	POLR2L	0.0187441	0.0567744	0.0989663	post_infection_24h
interneurons	POLR2M	0.0689975	-0.000696247	0.253669	post_infection_24h
interneurons	POLR3A	0.029845	-0.00925767	0.139466	post_infection_24h
interneurons	POLR3B	0.724309	-0.00321123	0.959623	post_infection_24h
interneurons	POLR3C	0.891766	-0.00202015	1	post_infection_24h
interneurons	POLR3D	0.00428839	-0.0266124	0.0312904	post_infection_24h
interneurons	POLR3E	0.115	-0.0112724	0.35413	post_infection_24h
interneurons	POLR3F	0.290668	0.00283386	0.616461	post_infection_24h
interneurons	POLR3G	0.165633	0.00499101	0.445878	post_infection_24h
interneurons	POLR3GL	0.736003	0.00480307	0.965547	post_infection_24h
interneurons	POLR3H	0.0533891	-0.017244	0.212004	post_infection_24h
interneurons	POLR3K	0.233891	0.0128557	0.555178	post_infection_24h
interneurons	POLRMT	0.811633	-0.00523768	0.979519	post_infection_24h
interneurons	POM121	0.0025309	-0.0107398	0.0204707	post_infection_24h
interneurons	POM121C	0.077377	-0.0268679	0.275163	post_infection_24h
interneurons	POMC	0.624548	-0.000882077	0.910418	post_infection_24h
interneurons	POMGNT1	0.18653	-0.0116846	0.480385	post_infection_24h
interneurons	POMGNT2	0.0934586	-0.0107577	0.311259	post_infection_24h
interneurons	POMK	0.468077	-0.00394373	0.783333	post_infection_24h
interneurons	POMP	0.000229825	-0.05806	0.0027839	post_infection_24h
interneurons	POMT1	0.00942577	-0.0207292	0.0585538	post_infection_24h
interneurons	POMT2	0.449683	-0.000460521	0.764579	post_infection_24h
interneurons	POMZP3	0.215373	-0.00758761	0.528107	post_infection_24h
interneurons	PON1	0.537931	0.000162498	0.840737	post_infection_24h
interneurons	PON2	1.21077e-06	0.0538432	2.76718e-05	post_infection_24h
interneurons	POP1	0.240809	0.00573015	0.564789	post_infection_24h
interneurons	POP4	0.117673	0.0132036	0.36022	post_infection_24h
interneurons	POP5	0.777105	-0.00226398	0.978381	post_infection_24h
interneurons	POP7	0.000329084	-0.0611278	0.00374673	post_infection_24h
interneurons	POPDC2	0.815655	-0.000814963	0.979519	post_infection_24h
interneurons	POR	0.0142891	-0.0156623	0.0810745	post_infection_24h
interneurons	PORCN	0.746488	-0.00174267	0.969534	post_infection_24h
interneurons	POT1	0.186422	-0.00179188	0.4803	post_infection_24h
interneurons	POT1-AS1	0.298825	0.00555931	0.625771	post_infection_24h
interneurons	POTEE	0.850931	-0.00113258	0.991361	post_infection_24h
interneurons	POTEF	0.0646219	-0.0108642	0.242189	post_infection_24h
interneurons	POTEI	0.0774269	-0.00874107	0.275211	post_infection_24h
interneurons	POU2F1	0.00175016	-0.0341043	0.015095	post_infection_24h
interneurons	POU2F2	0.331564	-0.00981123	0.658696	post_infection_24h
interneurons	POU3F1	0.00470636	-0.0178396	0.0335775	post_infection_24h
interneurons	POU3F2	0.0679065	-0.0217202	0.251034	post_infection_24h
interneurons	POU3F3	0.00016262	0.0759627	0.00206411	post_infection_24h
interneurons	POU3F4	0.000680029	-0.0181101	0.00693684	post_infection_24h
interneurons	POU4F1	0.443607	-0.0014101	0.758544	post_infection_24h
interneurons	POU5F1	0.242694	0.000796555	0.566418	post_infection_24h
interneurons	POU5F2	0.537933	-0.0029758	0.840737	post_infection_24h
interneurons	POU6F1	0.448591	0.00156078	0.763633	post_infection_24h
interneurons	POU6F2	0.149938	-0.00238285	0.418086	post_infection_24h
interneurons	PPA1	1.02714e-05	0.0550553	0.000184901	post_infection_24h
interneurons	PPA2	0.527528	-0.0055509	0.832979	post_infection_24h
interneurons	PPAN	0.0948931	-0.0176519	0.314002	post_infection_24h
interneurons	PPARA	0.0616602	-0.00668564	0.234089	post_infection_24h
interneurons	PPARD	0.407418	-0.00469169	0.725603	post_infection_24h
interneurons	PPARG	0.396876	-0.000152098	0.715266	post_infection_24h
interneurons	PPARGC1A	0.150826	-0.00696465	0.419586	post_infection_24h
interneurons	PPARGC1B	0.0036137	-0.00842988	0.0273608	post_infection_24h
interneurons	PPAT	0.03727	0.0265825	0.163954	post_infection_24h
interneurons	PPCDC	0.0204163	0.00466328	0.105715	post_infection_24h
interneurons	PPCS	0.0309892	-0.0205434	0.143325	post_infection_24h
interneurons	PPDPF	2.1129e-07	0.0927821	5.68987e-06	post_infection_24h
interneurons	PPEF1	0.360932	-0.00122053	0.690587	post_infection_24h
interneurons	PPFIA1	0.00142124	-0.0326673	0.0127276	post_infection_24h
interneurons	PPFIA2	1.10619e-06	-0.0349588	2.55116e-05	post_infection_24h
interneurons	PPFIA2-AS1	0.904983	0.000394821	1	post_infection_24h
interneurons	PPFIA3	2.81219e-06	-0.0375026	5.91727e-05	post_infection_24h
interneurons	PPFIA4	0.0137188	0.00794687	0.078714	post_infection_24h
interneurons	PPFIBP1	0.00474802	-0.015907	0.0338268	post_infection_24h
interneurons	PPFIBP2	0.418266	-0.00131794	0.736698	post_infection_24h
interneurons	PPHLN1	0.357781	0.00157535	0.68779	post_infection_24h
interneurons	PPIA	1.78315e-05	0.0742066	0.000301945	post_infection_24h
interneurons	PPIB	7.74211e-05	0.0735144	0.00108204	post_infection_24h
interneurons	PPIC	0.59795	0.00219704	0.887189	post_infection_24h
interneurons	PPID	0.0116964	0.033203	0.069638	post_infection_24h
interneurons	PPIE	0.0512185	-0.0142124	0.205867	post_infection_24h
interneurons	PPIF	0.0139325	0.0218047	0.0794899	post_infection_24h
interneurons	PPIG	0.371263	-0.00902191	0.700889	post_infection_24h
interneurons	PPIH	0.183482	0.00535362	0.475572	post_infection_24h
interneurons	PPIL1	0.0385943	0.0147218	0.16822	post_infection_24h
interneurons	PPIL2	0.0300778	-0.00465917	0.140323	post_infection_24h
interneurons	PPIL3	0.0958738	0.0123693	0.316055	post_infection_24h
interneurons	PPIL4	2.22723e-05	-0.0369155	0.000366793	post_infection_24h
interneurons	PPIL6	0.080464	-0.0141311	0.282268	post_infection_24h
interneurons	PPIP5K1	0.551079	-0.00243857	0.850616	post_infection_24h
interneurons	PPIP5K2	0.000618239	-0.0552699	0.00638361	post_infection_24h
interneurons	PPL	0.475385	0.00191917	0.790067	post_infection_24h
interneurons	PPM1A	0.173128	-0.0208566	0.458283	post_infection_24h
interneurons	PPM1B	0.0284658	0.00813481	0.134844	post_infection_24h
interneurons	PPM1D	0.806542	0.00281334	0.979519	post_infection_24h
interneurons	PPM1E	0.0997979	0.0083947	0.325161	post_infection_24h
interneurons	PPM1F	0.966491	-0.000865512	1	post_infection_24h
interneurons	PPM1G	0.222659	-0.0191086	0.539303	post_infection_24h
interneurons	PPM1H	0.533862	-0.00130573	0.838074	post_infection_24h
interneurons	PPM1J	0.214535	-0.00320786	0.526618	post_infection_24h
interneurons	PPM1K	0.00171453	-0.0440953	0.014852	post_infection_24h
interneurons	PPM1L	0.225141	-0.00722282	0.542951	post_infection_24h
interneurons	PPM1M	0.814115	0.000442216	0.979519	post_infection_24h
interneurons	PPM1N	0.159803	-0.00344366	0.435842	post_infection_24h
interneurons	PPME1	0.000462275	0.0498466	0.00501419	post_infection_24h
interneurons	PPOX	0.67014	-0.00423403	0.937508	post_infection_24h
interneurons	PPP1CA	0.000433114	0.0419266	0.00473735	post_infection_24h
interneurons	PPP1CB	6.49333e-06	0.0798246	0.000122808	post_infection_24h
interneurons	PPP1CC	0.00281635	0.077958	0.0223749	post_infection_24h
interneurons	PPP1R10	0.300773	0.00572233	0.62696	post_infection_24h
interneurons	PPP1R11	0.00450597	-0.0132054	0.032514	post_infection_24h
interneurons	PPP1R12A	0.000875254	0.0479042	0.00854975	post_infection_24h
interneurons	PPP1R12B	0.144399	0.0117738	0.408585	post_infection_24h
interneurons	PPP1R12C	0.0800664	-0.0125379	0.281566	post_infection_24h
interneurons	PPP1R13B	0.0950123	0.00132606	0.314169	post_infection_24h
interneurons	PPP1R13L	0.822062	-0.00037453	0.979519	post_infection_24h
interneurons	PPP1R14A	0.476263	0.00352339	0.79102	post_infection_24h
interneurons	PPP1R14B	0.00492464	0.0853148	0.0348082	post_infection_24h
interneurons	PPP1R14C	0.290876	-0.00504849	0.616615	post_infection_24h
interneurons	PPP1R15A	2.02263e-11	-0.0901336	1.0252e-09	post_infection_24h
interneurons	PPP1R15B	0.000830962	-0.0297653	0.00820849	post_infection_24h
interneurons	PPP1R16A	0.0189977	-0.0213088	0.0998662	post_infection_24h
interneurons	PPP1R16B	0.481826	-0.00201619	0.796013	post_infection_24h
interneurons	PPP1R17	0.0039245	-0.0134744	0.0291671	post_infection_24h
interneurons	PPP1R18	0.238255	-0.00230093	0.561686	post_infection_24h
interneurons	PPP1R1A	4.94691e-11	-0.0560829	2.37545e-09	post_infection_24h
interneurons	PPP1R1B	0.675465	0.00220831	0.93858	post_infection_24h
interneurons	PPP1R2	0.12765	-0.025003	0.378321	post_infection_24h
interneurons	PPP1R21	0.22394	-0.0097621	0.5412	post_infection_24h
interneurons	PPP1R26	0.0458378	-0.0116158	0.190423	post_infection_24h
interneurons	PPP1R26-AS1	0.522788	-0.00171256	0.829425	post_infection_24h
interneurons	PPP1R27	0.659667	-0.00134915	0.932887	post_infection_24h
interneurons	PPP1R32	0.405144	-0.00390956	0.723577	post_infection_24h
interneurons	PPP1R35	0.405423	0.0111768	0.723858	post_infection_24h
interneurons	PPP1R36	0.962345	4.41636e-05	1	post_infection_24h
interneurons	PPP1R37	0.0358612	-0.00841928	0.159446	post_infection_24h
interneurons	PPP1R3B	0.0851202	0.00563656	0.293102	post_infection_24h
interneurons	PPP1R3C	0.10848	-0.0076739	0.342544	post_infection_24h
interneurons	PPP1R3D	0.262411	2.37498e-05	0.580299	post_infection_24h
interneurons	PPP1R3E	0.0598122	-0.00868012	0.229325	post_infection_24h
interneurons	PPP1R3F	0.0118187	-0.0146	0.0701829	post_infection_24h
interneurons	PPP1R3G	0.07516	0.00328774	0.26993	post_infection_24h
interneurons	PPP1R42	0.879139	-0.000553174	1	post_infection_24h
interneurons	PPP1R7	0.116253	-0.0100372	0.357022	post_infection_24h
interneurons	PPP1R8	0.595248	0.00817193	0.884937	post_infection_24h
interneurons	PPP1R9A	0.0658991	0.000792629	0.245643	post_infection_24h
interneurons	PPP1R9B	0.480524	-0.00543694	0.795047	post_infection_24h
interneurons	PPP2CA	0.0129874	-0.0348274	0.0757618	post_infection_24h
interneurons	PPP2CB	0.000784804	-0.0112129	0.00782027	post_infection_24h
interneurons	PPP2R1A	0.0863292	-0.02297	0.296147	post_infection_24h
interneurons	PPP2R1B	0.326748	0.00418137	0.651924	post_infection_24h
interneurons	PPP2R2A	0.0940153	0.0252994	0.312457	post_infection_24h
interneurons	PPP2R2B	0.000153883	-0.0415373	0.00196744	post_infection_24h
interneurons	PPP2R2C	1.13998e-05	-0.0212701	0.000202981	post_infection_24h
interneurons	PPP2R2D	0.0353036	0.0172186	0.157719	post_infection_24h
interneurons	PPP2R3A	0.370309	0.0118657	0.69989	post_infection_24h
interneurons	PPP2R3B	0.0750089	0.0213869	0.269727	post_infection_24h
interneurons	PPP2R3C	0.466673	0.010325	0.782212	post_infection_24h
interneurons	PPP2R5A	0.30091	-0.00823959	0.627028	post_infection_24h
interneurons	PPP2R5B	1.90587e-09	-0.0614114	7.46922e-08	post_infection_24h
interneurons	PPP2R5C	5.28915e-05	0.0557838	0.000774824	post_infection_24h
interneurons	PPP2R5D	0.0447347	0.012836	0.186775	post_infection_24h
interneurons	PPP2R5E	0.0231831	-0.0186396	0.116444	post_infection_24h
interneurons	PPP3CA	0.000601123	0.0336974	0.00623228	post_infection_24h
interneurons	PPP3CB	0.0202918	-0.019902	0.105175	post_infection_24h
interneurons	PPP3CC	0.164111	-0.00884333	0.443141	post_infection_24h
interneurons	PPP3R1	0.00939499	-0.0118353	0.0584102	post_infection_24h
interneurons	PPP4C	0.391195	-0.00198155	0.711885	post_infection_24h
interneurons	PPP4R1	0.342741	0.0119665	0.671036	post_infection_24h
interneurons	PPP4R1-AS1	0.952395	0.000212488	1	post_infection_24h
interneurons	PPP4R2	0.000828651	0.0482402	0.00818921	post_infection_24h
interneurons	PPP4R3A	0.00408885	0.029606	0.030076	post_infection_24h
interneurons	PPP4R3B	0.299932	0.00168541	0.626772	post_infection_24h
interneurons	PPP4R4	0.369404	-7.82564e-05	0.699797	post_infection_24h
interneurons	PPP5C	0.0603246	0.0139292	0.230592	post_infection_24h
interneurons	PPP5D1	0.00864072	-0.0129292	0.0545492	post_infection_24h
interneurons	PPP6C	0.252118	-0.00109094	0.578233	post_infection_24h
interneurons	PPP6R1	0.113978	-0.00208506	0.352266	post_infection_24h
interneurons	PPP6R2	0.867264	-0.00518917	0.998676	post_infection_24h
interneurons	PPP6R3	0.392369	-0.0137168	0.712203	post_infection_24h
interneurons	PPRC1	0.073356	-0.0100356	0.265637	post_infection_24h
interneurons	PPT1	0.271847	0.0040117	0.591375	post_infection_24h
interneurons	PPT2	0.495502	0.00395035	0.807163	post_infection_24h
interneurons	PPT2-EGFL8	0.612528	-0.000599631	0.899914	post_infection_24h
interneurons	PPTC7	0.258403	-0.00456758	0.580299	post_infection_24h
interneurons	PPWD1	0.0220538	-0.0161235	0.112107	post_infection_24h
interneurons	PQBP1	0.195904	-0.0136948	0.495771	post_infection_24h
interneurons	PQLC1	0.161122	0.0114869	0.43813	post_infection_24h
interneurons	PQLC2	0.466154	0.00285696	0.781851	post_infection_24h
interneurons	PQLC3	0.259989	-0.00312284	0.580299	post_infection_24h
interneurons	PRADC1	0.362033	-0.00594148	0.691824	post_infection_24h
interneurons	PRAF2	0.723627	-0.00219072	0.959623	post_infection_24h
interneurons	PRAG1	0.0906009	-0.0163749	0.305336	post_infection_24h
interneurons	PRAM1	0.902928	-0.000438586	1	post_infection_24h
interneurons	PRC1	2.86979e-25	0.0663714	4.30638e-23	post_infection_24h
interneurons	PRC1-AS1	0.153571	0.00342183	0.424429	post_infection_24h
interneurons	PRCC	0.130811	-0.0114631	0.383373	post_infection_24h
interneurons	PRCD	0.647697	-0.00192436	0.927797	post_infection_24h
interneurons	PRCP	0.00489541	0.0174102	0.0346768	post_infection_24h
interneurons	PRDM1	0.254504	-0.0021098	0.580266	post_infection_24h
interneurons	PRDM10	0.846349	0.000424592	0.988498	post_infection_24h
interneurons	PRDM11	0.568038	-0.003583	0.863753	post_infection_24h
interneurons	PRDM12	0.0569124	-0.00444022	0.22137	post_infection_24h
interneurons	PRDM15	0.158155	-0.00578561	0.432744	post_infection_24h
interneurons	PRDM2	0.233993	0.0186452	0.555201	post_infection_24h
interneurons	PRDM4	0.219442	0.0038319	0.53439	post_infection_24h
interneurons	PRDM5	0.11629	0.00408917	0.357089	post_infection_24h
interneurons	PRDM6	1	1.01226e-05	1	post_infection_24h
interneurons	PRDM8	0.0264005	-0.0102484	0.128012	post_infection_24h
interneurons	PRDX1	0.0221784	-0.0244895	0.112615	post_infection_24h
interneurons	PRDX2	2.94309e-06	0.114026	6.15297e-05	post_infection_24h
interneurons	PRDX3	1.02666e-05	0.0647284	0.000184901	post_infection_24h
interneurons	PRDX4	6.77934e-08	0.158213	2.00818e-06	post_infection_24h
interneurons	PRDX5	2.0133e-18	-0.134304	1.83686e-16	post_infection_24h
interneurons	PRDX6	6.74942e-11	0.165905	3.19393e-09	post_infection_24h
interneurons	PREB	0.167798	-0.0100272	0.449214	post_infection_24h
interneurons	PRELID1	0.00590666	0.0169795	0.0402765	post_infection_24h
interneurons	PRELID2	0.0973871	0.00951684	0.319382	post_infection_24h
interneurons	PRELID3A	0.0281162	-0.0117514	0.13364	post_infection_24h
interneurons	PRELID3B	0.0832121	0.0187753	0.28883	post_infection_24h
interneurons	PRELP	0.720536	-0.000512463	0.957789	post_infection_24h
interneurons	PREP	0.916295	0.000837753	1	post_infection_24h
interneurons	PREPL	3.919e-08	-0.0958025	1.21263e-06	post_infection_24h
interneurons	PREX1	0.00107581	0.033237	0.0101271	post_infection_24h
interneurons	PREX2	0.0137859	0.0254211	0.078986	post_infection_24h
interneurons	PRG4	0.291836	0.000328596	0.617933	post_infection_24h
interneurons	PRH1	0.0924356	0.00434493	0.309507	post_infection_24h
interneurons	PRICKLE1	0.846391	-0.00153084	0.988498	post_infection_24h
interneurons	PRICKLE2	5.56173e-06	-0.0193551	0.000106693	post_infection_24h
interneurons	PRIM1	0.0710745	0.0160552	0.259715	post_infection_24h
interneurons	PRIM2	0.0848369	0.0105349	0.292524	post_infection_24h
interneurons	PRIMA1	0.0442515	0.00119659	0.185335	post_infection_24h
interneurons	PRIMPOL	0.878177	0.0016373	1	post_infection_24h
interneurons	PRKAA1	0.910397	0.00229546	1	post_infection_24h
interneurons	PRKAA2	0.00943085	0.0158032	0.0585538	post_infection_24h
interneurons	PRKAB1	0.00684099	-0.0209959	0.0452729	post_infection_24h
interneurons	PRKAB2	0.0108926	-0.00536779	0.0657624	post_infection_24h
interneurons	PRKACA	0.900667	-0.00257989	1	post_infection_24h
interneurons	PRKACB	0.0834343	-0.0213391	0.28913	post_infection_24h
interneurons	PRKAG1	0.159502	-0.00969266	0.435267	post_infection_24h
interneurons	PRKAG2	0.248803	-0.0137851	0.574056	post_infection_24h
interneurons	PRKAG2-AS1	0.0248531	-0.00227997	0.122461	post_infection_24h
interneurons	PRKAR1A	7.93802e-05	-0.0646178	0.00110267	post_infection_24h
interneurons	PRKAR1B	0.00479884	-0.0163161	0.0341305	post_infection_24h
interneurons	PRKAR2A	0.000493231	0.00977736	0.00526937	post_infection_24h
interneurons	PRKAR2A-AS1	0.874341	-0.000549269	1	post_infection_24h
interneurons	PRKAR2B	0.0287362	0.000626983	0.13585	post_infection_24h
interneurons	PRKCA	0.00718009	-0.0253306	0.0469661	post_infection_24h
interneurons	PRKCB	0.00475781	-1.67849e-06	0.0338704	post_infection_24h
interneurons	PRKCD	0.987228	0.000119834	1	post_infection_24h
interneurons	PRKCE	0.0231784	-0.0181246	0.116444	post_infection_24h
interneurons	PRKCG	0.771032	-0.000641189	0.976241	post_infection_24h
interneurons	PRKCH	0.839992	0.000307665	0.986149	post_infection_24h
interneurons	PRKCI	0.154347	-0.0129136	0.425798	post_infection_24h
interneurons	PRKCQ	0.516651	-0.000733249	0.824157	post_infection_24h
interneurons	PRKCSH	0.912071	0.000343337	1	post_infection_24h
interneurons	PRKCZ	0.0123667	-0.0131075	0.0727929	post_infection_24h
interneurons	PRKCZ-AS1	0.916545	-0.000178553	1	post_infection_24h
interneurons	PRKD1	0.746642	-0.00293403	0.969534	post_infection_24h
interneurons	PRKD2	0.731034	-0.00165518	0.962721	post_infection_24h
interneurons	PRKD3	0.337701	0.0117035	0.665223	post_infection_24h
interneurons	PRKDC	4.42519e-08	0.144285	1.3512e-06	post_infection_24h
interneurons	PRKG1	0.53389	-0.00366816	0.838074	post_infection_24h
interneurons	PRKG2	0.835028	-0.000729636	0.983281	post_infection_24h
interneurons	PRKN	0.881985	-0.00103483	1	post_infection_24h
interneurons	PRKRA	0.213414	0.017964	0.524993	post_infection_24h
interneurons	PRKRIP1	0.00326962	0.0165477	0.025306	post_infection_24h
interneurons	PRKX	1.90694e-05	0.0458434	0.000319349	post_infection_24h
interneurons	PRLHR	0.751183	0.000156995	0.971338	post_infection_24h
interneurons	PRLR	0.0389616	-0.00623974	0.16911	post_infection_24h
interneurons	PRMT1	0.000513922	-0.0144102	0.00544705	post_infection_24h
interneurons	PRMT2	0.0780048	-0.0100282	0.276619	post_infection_24h
interneurons	PRMT3	0.74097	0.00274633	0.968138	post_infection_24h
interneurons	PRMT5	0.86704	-0.00362178	0.998676	post_infection_24h
interneurons	PRMT5-AS1	0.314934	-0.00175231	0.639641	post_infection_24h
interneurons	PRMT6	0.582544	0.0020088	0.875498	post_infection_24h
interneurons	PRMT7	0.505416	-0.00686882	0.814356	post_infection_24h
interneurons	PRMT8	0.952179	0.000347581	1	post_infection_24h
interneurons	PRMT9	0.000353498	-0.0309969	0.00397581	post_infection_24h
interneurons	PRNCR1	0.98507	2.42402e-05	1	post_infection_24h
interneurons	PRNP	1.7329e-09	-0.049944	6.82654e-08	post_infection_24h
interneurons	PROB1	0.871915	-0.000517882	1	post_infection_24h
interneurons	PROC	0.204518	-0.000222458	0.510601	post_infection_24h
interneurons	PROCA1	0.131771	0.00464131	0.384909	post_infection_24h
interneurons	PROCR	0.751916	-0.0001849	0.971679	post_infection_24h
interneurons	PRODH	0.432976	0.00089629	0.749482	post_infection_24h
interneurons	PROK2	0.268294	0.0011998	0.586986	post_infection_24h
interneurons	PROKR2	0.0927848	0.000430419	0.310225	post_infection_24h
interneurons	PROM1	0.0671699	0.00439587	0.249199	post_infection_24h
interneurons	PROM2	0.0550634	0.00579536	0.216399	post_infection_24h
interneurons	PROP1	0.320148	0.000177055	0.643882	post_infection_24h
interneurons	PROS1	0.267031	0.000805539	0.585635	post_infection_24h
interneurons	PROSER1	0.193158	0.00698588	0.491465	post_infection_24h
interneurons	PROSER2	0.00291016	0.00578645	0.0229681	post_infection_24h
interneurons	PROSER3	0.00286364	0.0108941	0.0226873	post_infection_24h
interneurons	PROX1	0.00020984	-0.0129228	0.0025898	post_infection_24h
interneurons	PRPF18	0.177716	0.00890926	0.465226	post_infection_24h
interneurons	PRPF19	0.0156764	-0.0202214	0.087062	post_infection_24h
interneurons	PRPF3	0.00523774	-0.0133684	0.0364675	post_infection_24h
interneurons	PRPF31	0.901846	-0.00320375	1	post_infection_24h
interneurons	PRPF38A	4.63894e-05	-0.0525119	0.000695193	post_infection_24h
interneurons	PRPF38B	0.0170852	0.00718761	0.0930179	post_infection_24h
interneurons	PRPF39	0.301742	0.0142549	0.627272	post_infection_24h
interneurons	PRPF4	0.0116638	-0.00715852	0.0694621	post_infection_24h
interneurons	PRPF40A	0.144752	0.0118628	0.409228	post_infection_24h
interneurons	PRPF40B	0.206676	-0.0114489	0.514299	post_infection_24h
interneurons	PRPF4B	0.01126	-0.0375837	0.0675554	post_infection_24h
interneurons	PRPF6	1.38359e-10	-0.113999	6.29908e-09	post_infection_24h
interneurons	PRPF8	0.0371977	-0.0431746	0.163855	post_infection_24h
interneurons	PRPH	0.848152	0.00088358	0.989691	post_infection_24h
interneurons	PRPS1	0.199347	0.0129361	0.501424	post_infection_24h
interneurons	PRPS2	0.00547669	0.0171139	0.0378081	post_infection_24h
interneurons	PRPSAP1	0.0284781	0.0151454	0.134875	post_infection_24h
interneurons	PRPSAP2	0.127341	-0.00654243	0.377749	post_infection_24h
interneurons	PRR11	2.41547e-30	0.0585191	4.96347e-28	post_infection_24h
interneurons	PRR12	0.131385	-0.0112481	0.384152	post_infection_24h
interneurons	PRR13	0.266807	-0.0112071	0.585605	post_infection_24h
interneurons	PRR14	0.402788	0.00284371	0.720678	post_infection_24h
interneurons	PRR14L	0.0182295	-0.0243261	0.0969777	post_infection_24h
interneurons	PRR16	0.231719	-0.00169516	0.552542	post_infection_24h
interneurons	PRR18	0.143291	-0.00189284	0.406457	post_infection_24h
interneurons	PRR19	0.393435	0.00239197	0.71272	post_infection_24h
interneurons	PRR22	0.818979	0.000975198	0.979519	post_infection_24h
interneurons	PRR25	0.979678	-4.05603e-05	1	post_infection_24h
interneurons	PRR26	0.0539905	0.00797967	0.213989	post_infection_24h
interneurons	PRR29-AS1	0.807977	-0.00104848	0.979519	post_infection_24h
interneurons	PRR3	0.454414	-0.00337002	0.769276	post_infection_24h
interneurons	PRR34	0.0478189	0.00123476	0.196028	post_infection_24h
interneurons	PRR34-AS1	0.0332809	0.0058779	0.151125	post_infection_24h
interneurons	PRR36	0.0685766	-0.023053	0.252733	post_infection_24h
interneurons	PRR4	0.363166	-0.000983863	0.693155	post_infection_24h
interneurons	PRR5	0.0877894	0.00848663	0.299266	post_infection_24h
interneurons	PRR5L	0.163326	0.00372742	0.441905	post_infection_24h
interneurons	PRR7	0.0154842	-0.0199592	0.0863097	post_infection_24h
interneurons	PRR7-AS1	0.744125	-0.0018425	0.969346	post_infection_24h
interneurons	PRRC1	0.0114444	-0.0172181	0.0684055	post_infection_24h
interneurons	PRRC2A	0.0261227	-0.00540033	0.126935	post_infection_24h
interneurons	PRRC2B	0.00337561	-0.00785141	0.0259502	post_infection_24h
interneurons	PRRC2C	0.000954441	0.0251954	0.00918553	post_infection_24h
interneurons	PRRG1	0.0121371	0.0103803	0.0716633	post_infection_24h
interneurons	PRRG2	0.996214	-0.000431696	1	post_infection_24h
interneurons	PRRG3	0.620615	-0.0030598	0.907353	post_infection_24h
interneurons	PRRG4	0.743809	0.000714463	0.969305	post_infection_24h
interneurons	PRRT1	0.0126476	-0.0123006	0.0741401	post_infection_24h
interneurons	PRRT2	0.0111477	-0.0332673	0.0670538	post_infection_24h
interneurons	PRRT3	0.497407	-0.00421439	0.808903	post_infection_24h
interneurons	PRRT4	0.268438	-0.00297877	0.587112	post_infection_24h
interneurons	PRRX2	0.423913	-0.000122286	0.741945	post_infection_24h
interneurons	PRSS12	0.693875	-0.00143977	0.94482	post_infection_24h
interneurons	PRSS23	0.545651	0.000444883	0.846574	post_infection_24h
interneurons	PRSS27	0.161218	0.00614237	0.438339	post_infection_24h
interneurons	PRSS3	0.878906	0.000325964	1	post_infection_24h
interneurons	PRSS35	0.720949	0.000239538	0.958171	post_infection_24h
interneurons	PRSS36	0.512766	-0.00193292	0.820864	post_infection_24h
interneurons	PRSS51	0.0925332	0.000760445	0.309743	post_infection_24h
interneurons	PRSS53	0.802053	0.000459946	0.979519	post_infection_24h
interneurons	PRSS56	0.461166	0.00115908	0.776545	post_infection_24h
interneurons	PRSS8	0.357279	-0.00219702	0.687462	post_infection_24h
interneurons	PRTFDC1	0.118193	-0.0103701	0.361231	post_infection_24h
interneurons	PRTG	0.515284	0.00142143	0.822847	post_infection_24h
interneurons	PRTN3	0.819539	-0.000427178	0.979519	post_infection_24h
interneurons	PRUNE1	0.357451	-0.00228738	0.687699	post_infection_24h
interneurons	PRUNE2	0.0117418	-0.0113365	0.0698219	post_infection_24h
interneurons	PRX	0.83318	-0.00067497	0.982474	post_infection_24h
interneurons	PSAP	2.33072e-18	-0.176978	2.10124e-16	post_infection_24h
interneurons	PSAT1	1.52654e-10	0.0977881	6.90167e-09	post_infection_24h
interneurons	PSD	1.23857e-07	-0.0538152	3.48772e-06	post_infection_24h
interneurons	PSD2	0.0148376	-0.0112456	0.0834599	post_infection_24h
interneurons	PSD3	0.130951	-0.0197954	0.383522	post_infection_24h
interneurons	PSEN1	0.087103	-0.0111722	0.297682	post_infection_24h
interneurons	PSEN2	0.858642	-0.000994691	0.995617	post_infection_24h
interneurons	PSENEN	0.646004	0.00866298	0.927411	post_infection_24h
interneurons	PSG1	0.546441	0.00068133	0.847123	post_infection_24h
interneurons	PSIP1	2.55425e-06	0.148803	5.40945e-05	post_infection_24h
interneurons	PSKH1	0.933516	-0.000768581	1	post_infection_24h
interneurons	PSMA1	0.493007	0.0242457	0.805342	post_infection_24h
interneurons	PSMA2	0.000230132	0.0478276	0.00278515	post_infection_24h
interneurons	PSMA3	0.349442	0.0236675	0.679717	post_infection_24h
interneurons	PSMA3-AS1	0.00493034	0.0362919	0.0348161	post_infection_24h
interneurons	PSMA4	0.000275757	0.0735118	0.00325796	post_infection_24h
interneurons	PSMA5	0.000123641	-0.0682296	0.00162637	post_infection_24h
interneurons	PSMA6	0.9739	-0.00196313	1	post_infection_24h
interneurons	PSMA7	2.52033e-10	-0.0435565	1.10127e-08	post_infection_24h
interneurons	PSMB1	1.34095e-05	0.123262	0.000233835	post_infection_24h
interneurons	PSMB10	0.0918989	-0.00587813	0.308299	post_infection_24h
interneurons	PSMB2	0.110898	0.0439937	0.346497	post_infection_24h
interneurons	PSMB3	0.314733	0.0184646	0.639641	post_infection_24h
interneurons	PSMB4	0.317771	-0.0075057	0.641411	post_infection_24h
interneurons	PSMB5	0.000306332	-0.0566505	0.00354856	post_infection_24h
interneurons	PSMB6	0.0842598	0.045368	0.290886	post_infection_24h
interneurons	PSMB7	0.0304849	0.0276331	0.141615	post_infection_24h
interneurons	PSMB8	0.983774	0.000266633	1	post_infection_24h
interneurons	PSMB9	0.480458	0.000166177	0.795047	post_infection_24h
interneurons	PSMC1	0.0665777	0.00398667	0.247526	post_infection_24h
interneurons	PSMC2	0.0249038	-0.0102061	0.122632	post_infection_24h
interneurons	PSMC3	0.611588	0.0155626	0.898764	post_infection_24h
interneurons	PSMC3IP	2.98788e-06	0.0215456	6.22948e-05	post_infection_24h
interneurons	PSMC4	0.0039194	-0.0427401	0.0291387	post_infection_24h
interneurons	PSMC5	0.0726025	-0.0248814	0.263769	post_infection_24h
interneurons	PSMC6	0.780342	-0.0125564	0.979519	post_infection_24h
interneurons	PSMD1	0.46528	0.0193867	0.781026	post_infection_24h
interneurons	PSMD10	0.652852	0.0118889	0.929505	post_infection_24h
interneurons	PSMD11	0.00148326	0.0725188	0.0131846	post_infection_24h
interneurons	PSMD12	0.59385	-0.0177692	0.884032	post_infection_24h
interneurons	PSMD13	0.00102604	-0.0527967	0.009731	post_infection_24h
interneurons	PSMD14	0.263206	0.0319881	0.581224	post_infection_24h
interneurons	PSMD2	0.175748	-0.0208288	0.462292	post_infection_24h
interneurons	PSMD3	5.16241e-08	-0.0830397	1.56166e-06	post_infection_24h
interneurons	PSMD4	0.0303128	0.0129782	0.141074	post_infection_24h
interneurons	PSMD5	0.324438	-0.0020376	0.649231	post_infection_24h
interneurons	PSMD6	0.747977	-0.000416035	0.969822	post_infection_24h
interneurons	PSMD6-AS1	0.761347	0.000459391	0.974995	post_infection_24h
interneurons	PSMD6-AS2	0.459761	0.00171747	0.774809	post_infection_24h
interneurons	PSMD7	0.0287435	5.69367e-05	0.13585	post_infection_24h
interneurons	PSMD8	1.45755e-08	0.0379062	4.93986e-07	post_infection_24h
interneurons	PSMD9	0.447344	0.00299841	0.762534	post_infection_24h
interneurons	PSME1	0.802755	0.00814413	0.979519	post_infection_24h
interneurons	PSME2	0.017653	0.023595	0.0950311	post_infection_24h
interneurons	PSME3	0.0733092	0.0112385	0.265593	post_infection_24h
interneurons	PSME4	0.112619	-0.0061881	0.349724	post_infection_24h
interneurons	PSMF1	0.0496529	-0.0210894	0.201303	post_infection_24h
interneurons	PSMG1	0.0472836	-0.000868992	0.194323	post_infection_24h
interneurons	PSMG2	0.341808	0.0053375	0.670131	post_infection_24h
interneurons	PSMG3	0.265651	-0.0167595	0.58374	post_infection_24h
interneurons	PSMG3-AS1	0.409553	0.00264574	0.72787	post_infection_24h
interneurons	PSMG4	0.656275	0.00627242	0.93105	post_infection_24h
interneurons	PSPC1	0.00927723	0.0124629	0.057847	post_infection_24h
interneurons	PSPH	0.0570333	0.0175549	0.221727	post_infection_24h
interneurons	PSPN	0.396474	-0.0041463	0.715079	post_infection_24h
interneurons	PSRC1	2.01467e-35	0.101233	6.0464e-33	post_infection_24h
interneurons	PSTK	0.747985	-0.00261546	0.969822	post_infection_24h
interneurons	PSTPIP1	0.661765	0.00103115	0.934036	post_infection_24h
interneurons	PSTPIP2	0.588539	-0.000402509	0.880023	post_infection_24h
interneurons	PTAFR	0.176398	0.000325636	0.463016	post_infection_24h
interneurons	PTAR1	0.00391244	0.038708	0.0291059	post_infection_24h
interneurons	PTBP1	0.063136	0.0182333	0.237871	post_infection_24h
interneurons	PTBP2	0.000856829	-0.0426121	0.00838827	post_infection_24h
interneurons	PTBP3	0.652817	-0.00552428	0.929505	post_infection_24h
interneurons	PTCD1	0.0696115	-0.00720386	0.25535	post_infection_24h
interneurons	PTCD2	0.617109	0.00208633	0.904402	post_infection_24h
interneurons	PTCD3	0.24305	-0.00412864	0.566693	post_infection_24h
interneurons	PTCH1	0.015724	0.00962229	0.0872206	post_infection_24h
interneurons	PTCH2	0.43306	0.00019595	0.749496	post_infection_24h
interneurons	PTCHD1	0.0526004	-0.0058067	0.209774	post_infection_24h
interneurons	PTCHD4	0.925879	0.00170065	1	post_infection_24h
interneurons	PTDSS1	0.0372466	0.00443801	0.16395	post_infection_24h
interneurons	PTDSS2	0.426338	0.00542459	0.743451	post_infection_24h
interneurons	PTEN	0.00633983	-0.0238402	0.0425936	post_infection_24h
interneurons	PTF1A	0.479791	-0.0017881	0.794588	post_infection_24h
interneurons	PTGDR2	0.727314	0.000223319	0.961076	post_infection_24h
interneurons	PTGDS	0.00916862	-0.00565275	0.0573737	post_infection_24h
interneurons	PTGER1	0.884423	-0.000244208	1	post_infection_24h
interneurons	PTGER3	0.264341	-0.00184723	0.58249	post_infection_24h
interneurons	PTGER4	0.971159	-0.000236323	1	post_infection_24h
interneurons	PTGES	0.992463	-0.000211383	1	post_infection_24h
interneurons	PTGES2	0.499667	0.00394628	0.810295	post_infection_24h
interneurons	PTGES3	0.0601618	0.0251058	0.2302	post_infection_24h
interneurons	PTGES3L	0.760706	0.00113166	0.974964	post_infection_24h
interneurons	PTGFR	0.912201	-0.000134492	1	post_infection_24h
interneurons	PTGFRN	1.90262e-07	0.0428258	5.1479e-06	post_infection_24h
interneurons	PTGIR	0.856247	0.000733901	0.994359	post_infection_24h
interneurons	PTGIS	0.293083	0.00425677	0.619229	post_infection_24h
interneurons	PTGR1	0.229113	0.00735372	0.549453	post_infection_24h
interneurons	PTGR2	0.237312	0.00698333	0.560181	post_infection_24h
interneurons	PTH1R	0.993809	0.000314066	1	post_infection_24h
interneurons	PTH2	0.351299	-0.000492636	0.682181	post_infection_24h
interneurons	PTH2R	0.0256795	0.00195831	0.125638	post_infection_24h
interneurons	PTHLH	0.713026	-0.000652313	0.954874	post_infection_24h
interneurons	PTK2	0.0333338	-0.00356029	0.151276	post_infection_24h
interneurons	PTK2B	0.607705	-0.000145491	0.895423	post_infection_24h
interneurons	PTK6	0.967839	0.000301436	1	post_infection_24h
interneurons	PTK7	0.891059	0.00123936	1	post_infection_24h
interneurons	PTMA	1.46009e-30	0.157572	3.08362e-28	post_infection_24h
interneurons	PTMS	5.37604e-23	0.196528	6.88888e-21	post_infection_24h
interneurons	PTN	2.6609e-14	0.14096	1.72913e-12	post_infection_24h
interneurons	PTOV1	0.0425551	-0.0207474	0.180099	post_infection_24h
interneurons	PTOV1-AS1	0.578078	-0.000991182	0.871703	post_infection_24h
interneurons	PTP4A1	0.553222	0.0107322	0.852425	post_infection_24h
interneurons	PTP4A2	0.00151386	-0.0217719	0.01342	post_infection_24h
interneurons	PTP4A3	0.0865891	0.00884865	0.296637	post_infection_24h
interneurons	PTPA	0.220689	0.0113116	0.536071	post_infection_24h
interneurons	PTPDC1	0.0030177	0.0139934	0.0236694	post_infection_24h
interneurons	PTPMT1	0.349739	-0.00365743	0.679953	post_infection_24h
interneurons	PTPN1	6.30242e-05	-0.0356099	0.000908098	post_infection_24h
interneurons	PTPN11	0.0434415	-0.0409164	0.182849	post_infection_24h
interneurons	PTPN12	2.22242e-05	0.0542725	0.000366265	post_infection_24h
interneurons	PTPN13	0.402085	0.00454348	0.720229	post_infection_24h
interneurons	PTPN14	0.958161	-0.000953927	1	post_infection_24h
interneurons	PTPN18	0.0428035	0.0122754	0.180797	post_infection_24h
interneurons	PTPN2	0.398191	0.00827038	0.716366	post_infection_24h
interneurons	PTPN21	0.820089	-0.00192283	0.979519	post_infection_24h
interneurons	PTPN22	0.924273	-0.000362659	1	post_infection_24h
interneurons	PTPN23	2.03399e-05	-0.0406607	0.00033839	post_infection_24h
interneurons	PTPN3	0.64443	-0.000800143	0.926201	post_infection_24h
interneurons	PTPN4	0.0194263	-0.0293351	0.101604	post_infection_24h
interneurons	PTPN5	0.0335572	-0.00714044	0.152017	post_infection_24h
interneurons	PTPN6	0.301223	0.000209396	0.627272	post_infection_24h
interneurons	PTPN7	0.717554	-0.00098385	0.956735	post_infection_24h
interneurons	PTPN9	0.233044	0.00314655	0.554338	post_infection_24h
interneurons	PTPRA	0.00285344	0.0364339	0.0226143	post_infection_24h
interneurons	PTPRB	0.986239	4.91055e-05	1	post_infection_24h
interneurons	PTPRD	0.0172799	-0.0087895	0.0936638	post_infection_24h
interneurons	PTPRD-AS1	0.939585	0.000560171	1	post_infection_24h
interneurons	PTPRE	0.0830975	-0.00912802	0.288532	post_infection_24h
interneurons	PTPRF	0.044158	0.0220473	0.185011	post_infection_24h
interneurons	PTPRG	2.25427e-07	0.0557526	5.99972e-06	post_infection_24h
interneurons	PTPRH	0.927221	0.000190884	1	post_infection_24h
interneurons	PTPRJ	0.000170071	-0.0275079	0.00215389	post_infection_24h
interneurons	PTPRK	0.0296336	0.00968455	0.138677	post_infection_24h
interneurons	PTPRM	0.000333352	-0.0315748	0.00378279	post_infection_24h
interneurons	PTPRN	0.00610639	-0.0136351	0.0413418	post_infection_24h
interneurons	PTPRN2	0.300665	-0.00327377	0.626935	post_infection_24h
interneurons	PTPRO	0.00672799	-0.0168398	0.044649	post_infection_24h
interneurons	PTPRR	0.938545	0.000545905	1	post_infection_24h
interneurons	PTPRS	0.540567	0.00515209	0.842736	post_infection_24h
interneurons	PTPRU	0.0035571	-0.0108814	0.0270446	post_infection_24h
interneurons	PTPRZ1	1.03695e-06	0.0414072	2.4012e-05	post_infection_24h
interneurons	PTRH1	0.610956	-0.00240417	0.898298	post_infection_24h
interneurons	PTRH2	0.561884	-0.00635857	0.858854	post_infection_24h
interneurons	PTRHD1	3.72251e-05	0.0545492	0.000577204	post_infection_24h
interneurons	PTS	0.000458419	-0.0482954	0.00497908	post_infection_24h
interneurons	PTTG1	5.91064e-55	0.335941	5.61733e-52	post_infection_24h
interneurons	PTTG1IP	0.435526	0.0253621	0.751146	post_infection_24h
interneurons	PTTG2	0.513772	0.00107751	0.821841	post_infection_24h
interneurons	PTX3	0.016085	-0.0190558	0.0888334	post_infection_24h
interneurons	PUDP	0.140335	0.00887088	0.401263	post_infection_24h
interneurons	PUF60	0.812154	0.0107205	0.979519	post_infection_24h
interneurons	PUM1	0.264319	0.0277994	0.58249	post_infection_24h
interneurons	PUM2	0.0238098	-0.0261295	0.118809	post_infection_24h
interneurons	PUM3	0.00034281	-0.0436688	0.00387279	post_infection_24h
interneurons	PURA	0.0130892	-0.0280934	0.0761194	post_infection_24h
interneurons	PURB	2.69308e-07	-0.0483438	7.06052e-06	post_infection_24h
interneurons	PURG	0.0626023	0.00334436	0.236557	post_infection_24h
interneurons	PURPL	0.0533573	0.0106669	0.211988	post_infection_24h
interneurons	PUS1	0.0914272	-0.00937428	0.307267	post_infection_24h
interneurons	PUS10	0.0552719	0.00571402	0.216866	post_infection_24h
interneurons	PUS3	0.21288	0.00645108	0.523966	post_infection_24h
interneurons	PUS7	3.51423e-06	0.0264337	7.18243e-05	post_infection_24h
interneurons	PUS7L	0.080265	-0.0162777	0.281837	post_infection_24h
interneurons	PUSL1	0.0257543	-0.0203631	0.125842	post_infection_24h
interneurons	PVALB	0.914799	-0.00038009	1	post_infection_24h
interneurons	PVR	0.941652	-0.00123451	1	post_infection_24h
interneurons	PVT1	0.000235282	0.0181812	0.00284095	post_infection_24h
interneurons	PWAR6	1.97729e-05	-0.0257532	0.000330161	post_infection_24h
interneurons	PWP1	0.0146139	-0.0214678	0.082507	post_infection_24h
interneurons	PWRN1	0.515585	-0.00116247	0.823008	post_infection_24h
interneurons	PWRN2	1	-9.81874e-05	1	post_infection_24h
interneurons	PWRN4	0.775302	0.000240695	0.977759	post_infection_24h
interneurons	PWWP2A	0.0711662	-0.00358858	0.259966	post_infection_24h
interneurons	PWWP2B	0.117731	-0.0075397	0.360345	post_infection_24h
interneurons	PXDC1	0.00206851	-0.0185549	0.0173133	post_infection_24h
interneurons	PXDN	0.367949	-0.0113279	0.6981	post_infection_24h
interneurons	PXK	0.00532431	-0.0275149	0.0369575	post_infection_24h
interneurons	PXMP2	0.00165912	0.0231507	0.0144659	post_infection_24h
interneurons	PXMP4	0.252774	0.00450336	0.579046	post_infection_24h
interneurons	PXN	0.232856	-0.00981648	0.554117	post_infection_24h
interneurons	PXN-AS1	0.614059	0.00232219	0.901407	post_infection_24h
interneurons	PXT1	0.721256	0.000710981	0.958187	post_infection_24h
interneurons	PXYLP1	0.0721347	0.00305615	0.262579	post_infection_24h
interneurons	PYCARD	0.895364	-0.000349333	1	post_infection_24h
interneurons	PYCARD-AS1	0.951964	7.87897e-05	1	post_infection_24h
interneurons	PYCR1	0.391268	-0.0144878	0.711889	post_infection_24h
interneurons	PYCR2	0.0619924	-0.0104889	0.234854	post_infection_24h
interneurons	PYCR3	0.263629	0.00432511	0.581651	post_infection_24h
interneurons	PYDC1	0.639403	-0.00171332	0.921531	post_infection_24h
interneurons	PYGB	0.0686704	-0.0164194	0.252997	post_infection_24h
interneurons	PYGL	0.00499371	0.0104949	0.0351665	post_infection_24h
interneurons	PYGM	0.675355	-0.000580488	0.93858	post_infection_24h
interneurons	PYGO1	0.19922	-0.0123211	0.501215	post_infection_24h
interneurons	PYGO2	0.158348	-0.00506014	0.433014	post_infection_24h
interneurons	PYM1	0.290556	0.00195367	0.616397	post_infection_24h
interneurons	PYROXD1	0.125485	0.00396446	0.374731	post_infection_24h
interneurons	PYROXD2	0.0289188	0.00554411	0.136395	post_infection_24h
interneurons	PYURF	0.164669	-0.0162579	0.444197	post_infection_24h
interneurons	PYY	0.94354	-7.76127e-05	1	post_infection_24h
interneurons	PZP	0.918452	0.000328876	1	post_infection_24h
interneurons	QARS	0.0769616	-0.00768044	0.27437	post_infection_24h
interneurons	QDPR	0.00159528	-0.0299309	0.0140003	post_infection_24h
interneurons	QKI	0.308637	0.0443606	0.63415	post_infection_24h
interneurons	QPCT	0.150509	-0.00332234	0.419256	post_infection_24h
interneurons	QPCTL	0.0753487	0.00456868	0.270437	post_infection_24h
interneurons	QPRT	0.172219	-0.0181623	0.456762	post_infection_24h
interneurons	QRICH1	0.126789	0.013319	0.376896	post_infection_24h
interneurons	QRICH2	0.862566	-0.000230773	0.997075	post_infection_24h
interneurons	QRSL1	0.238784	0.000716766	0.562298	post_infection_24h
interneurons	QSER1	0.159306	0.0199996	0.435036	post_infection_24h
interneurons	QSOX1	0.802796	-0.000781283	0.979519	post_infection_24h
interneurons	QSOX2	0.185379	0.00701141	0.47864	post_infection_24h
interneurons	QTRT1	0.379194	-0.0102264	0.704112	post_infection_24h
interneurons	QTRT2	0.445187	-0.00476106	0.760392	post_infection_24h
interneurons	R3HCC1	0.00490648	0.0310084	0.0347337	post_infection_24h
interneurons	R3HCC1L	0.558988	0.00514962	0.85669	post_infection_24h
interneurons	R3HDM1	0.286061	0.00337485	0.610875	post_infection_24h
interneurons	R3HDM2	0.210899	0.00628524	0.520999	post_infection_24h
interneurons	R3HDM4	0.0767464	-0.00394762	0.273885	post_infection_24h
interneurons	RAB10	0.00624834	0.026939	0.0420657	post_infection_24h
interneurons	RAB11A	0.0239567	0.0392904	0.119297	post_infection_24h
interneurons	RAB11B	3.64992e-06	-0.0573292	7.41328e-05	post_infection_24h
interneurons	RAB11B-AS1	0.169967	0.00643177	0.452912	post_infection_24h
interneurons	RAB11FIP1	0.139045	-0.00435307	0.398997	post_infection_24h
interneurons	RAB11FIP2	1.38997e-05	0.041827	0.000240728	post_infection_24h
interneurons	RAB11FIP3	0.02087	-0.00751509	0.107309	post_infection_24h
interneurons	RAB11FIP4	0.0870872	-0.00970384	0.297682	post_infection_24h
interneurons	RAB11FIP5	0.30852	0.00670918	0.634082	post_infection_24h
interneurons	RAB12	0.524323	-0.00960827	0.830532	post_infection_24h
interneurons	RAB13	0.982377	-0.000456613	1	post_infection_24h
interneurons	RAB14	1.64735e-06	-0.0311912	3.64446e-05	post_infection_24h
interneurons	RAB15	0.196232	0.00364031	0.496379	post_infection_24h
interneurons	RAB17	0.0927561	0.000709002	0.310216	post_infection_24h
interneurons	RAB18	0.000515801	-0.0416695	0.00545885	post_infection_24h
interneurons	RAB1A	0.00393321	-0.00953729	0.0292224	post_infection_24h
interneurons	RAB1B	0.653246	-0.000495069	0.929505	post_infection_24h
interneurons	RAB20	5.75321e-05	0.0112449	0.000836895	post_infection_24h
interneurons	RAB21	0.0494889	-0.000634615	0.200888	post_infection_24h
interneurons	RAB22A	0.151708	-0.0118604	0.421043	post_infection_24h
interneurons	RAB23	0.00434304	0.0112804	0.0316083	post_infection_24h
interneurons	RAB24	0.784437	-0.00254904	0.979519	post_infection_24h
interneurons	RAB25	1	-0.00024359	1	post_infection_24h
interneurons	RAB26	0.887257	0.00147021	1	post_infection_24h
interneurons	RAB27A	0.771529	1.16898e-06	0.976241	post_infection_24h
interneurons	RAB27B	0.073654	0.00340742	0.266396	post_infection_24h
interneurons	RAB28	0.306229	0.00422696	0.631421	post_infection_24h
interneurons	RAB29	0.224924	0.00127798	0.542774	post_infection_24h
interneurons	RAB2A	3.22271e-05	-0.0390679	0.000507643	post_infection_24h
interneurons	RAB2B	0.289734	-0.0118572	0.615211	post_infection_24h
interneurons	RAB30	0.00395609	-0.0194289	0.0293424	post_infection_24h
interneurons	RAB30-AS1	0.0601715	0.0236324	0.2302	post_infection_24h
interneurons	RAB31	0.229299	-0.00823558	0.549466	post_infection_24h
interneurons	RAB32	0.0413461	-0.00571976	0.176274	post_infection_24h
interneurons	RAB33A	7.57275e-08	-0.0631026	2.223e-06	post_infection_24h
interneurons	RAB33B	0.241331	0.00419683	0.565001	post_infection_24h
interneurons	RAB34	7.11433e-05	0.0278473	0.00100664	post_infection_24h
interneurons	RAB35	0.783967	0.002076	0.979519	post_infection_24h
interneurons	RAB36	0.627044	-0.00148854	0.912196	post_infection_24h
interneurons	RAB37	0.949241	0.000350006	1	post_infection_24h
interneurons	RAB38	0.0184551	0.00448584	0.0978027	post_infection_24h
interneurons	RAB39A	0.981069	-0.000728006	1	post_infection_24h
interneurons	RAB39B	0.01309	-0.021588	0.0761194	post_infection_24h
interneurons	RAB3A	8.37536e-09	-0.0963367	2.98024e-07	post_infection_24h
interneurons	RAB3B	1.661e-14	0.0841885	1.09813e-12	post_infection_24h
interneurons	RAB3C	0.00356473	-0.0197366	0.0270936	post_infection_24h
interneurons	RAB3D	0.710731	0.0017881	0.953875	post_infection_24h
interneurons	RAB3GAP1	0.0566016	-0.0160111	0.220462	post_infection_24h
interneurons	RAB3GAP2	0.00332209	0.038899	0.0256165	post_infection_24h
interneurons	RAB3IL1	0.837144	-0.000668153	0.984603	post_infection_24h
interneurons	RAB3IP	0.0905848	0.0119906	0.305327	post_infection_24h
interneurons	RAB40A	0.998908	-4.01661e-05	1	post_infection_24h
interneurons	RAB40B	0.01554	-0.017153	0.0865284	post_infection_24h
interneurons	RAB40C	0.179882	-0.0106948	0.469077	post_infection_24h
interneurons	RAB42	0.592331	0.00136952	0.882891	post_infection_24h
interneurons	RAB43	0.39542	-8.22888e-05	0.714217	post_infection_24h
interneurons	RAB4A	0.00634269	0.0360429	0.0426002	post_infection_24h
interneurons	RAB4B	0.578596	0.00174396	0.872196	post_infection_24h
interneurons	RAB5A	4.44262e-05	-0.0574953	0.000671869	post_infection_24h
interneurons	RAB5B	0.0568567	0.00116009	0.221229	post_infection_24h
interneurons	RAB5C	4.8004e-06	-0.0834334	9.44715e-05	post_infection_24h
interneurons	RAB5IF	0.386198	0.0167298	0.707363	post_infection_24h
interneurons	RAB6A	0.00346428	-0.0182475	0.026427	post_infection_24h
interneurons	RAB6B	9.13903e-06	-0.0473941	0.000166762	post_infection_24h
interneurons	RAB6D	0.732787	-0.000480456	0.963836	post_infection_24h
interneurons	RAB7A	0.0145887	-0.0407692	0.0824054	post_infection_24h
interneurons	RAB7B	0.247725	0.00169344	0.57242	post_infection_24h
interneurons	RAB8A	0.00295013	0.0299792	0.0232353	post_infection_24h
interneurons	RAB8B	0.0045377	-0.00856929	0.0326376	post_infection_24h
interneurons	RAB9A	0.417073	-0.00754067	0.7359	post_infection_24h
interneurons	RAB9B	0.48801	0.00229978	0.800943	post_infection_24h
interneurons	RABAC1	0.216608	-0.0174168	0.530165	post_infection_24h
interneurons	RABEP1	0.00138126	-0.0320139	0.0124232	post_infection_24h
interneurons	RABEP2	0.0397737	-0.0106652	0.171396	post_infection_24h
interneurons	RABEPK	0.00350488	0.0122959	0.02671	post_infection_24h
interneurons	RABGAP1	0.00835775	-0.00350234	0.053086	post_infection_24h
interneurons	RABGAP1L	0.000356929	-0.0378774	0.00400452	post_infection_24h
interneurons	RABGEF1	0.223585	-0.00678303	0.540572	post_infection_24h
interneurons	RABGGTA	0.818508	-0.0027648	0.979519	post_infection_24h
interneurons	RABGGTB	0.0291917	-0.022801	0.1372	post_infection_24h
interneurons	RABIF	0.256671	-0.00487563	0.580299	post_infection_24h
interneurons	RABL2A	0.408229	-0.00597369	0.72631	post_infection_24h
interneurons	RABL2B	0.00504339	-0.0220548	0.0354389	post_infection_24h
interneurons	RABL3	0.919972	0.000271319	1	post_infection_24h
interneurons	RABL6	7.36844e-05	0.0632205	0.00103745	post_infection_24h
interneurons	RAC1	8.70344e-11	-0.122868	4.05136e-09	post_infection_24h
interneurons	RAC2	0.373481	0.000354116	0.703272	post_infection_24h
interneurons	RAC3	0.277638	0.0264192	0.599542	post_infection_24h
interneurons	RACGAP1	4.67446e-17	0.0601237	3.91985e-15	post_infection_24h
interneurons	RACK1	2.66541e-08	0.0515753	8.53867e-07	post_infection_24h
interneurons	RAD1	0.00242672	-0.00887582	0.0197683	post_infection_24h
interneurons	RAD17	0.105652	-0.0107782	0.33743	post_infection_24h
interneurons	RAD18	0.0388136	0.0170168	0.168764	post_infection_24h
interneurons	RAD21	1.52183e-10	0.152229	6.90088e-09	post_infection_24h
interneurons	RAD21-AS1	0.714736	-0.000358786	0.955593	post_infection_24h
interneurons	RAD21L1	0.96129	-9.82423e-05	1	post_infection_24h
interneurons	RAD23A	0.00811992	-0.0320695	0.0518788	post_infection_24h
interneurons	RAD23B	0.000977772	0.0460913	0.00936272	post_infection_24h
interneurons	RAD50	0.0290133	-0.0152198	0.136651	post_infection_24h
interneurons	RAD51	0.46034	-0.000491731	0.775619	post_infection_24h
interneurons	RAD51AP1	1.24226e-30	0.0639414	2.64811e-28	post_infection_24h
interneurons	RAD51AP2	0.984894	-4.40828e-05	1	post_infection_24h
interneurons	RAD51B	0.417385	0.00469206	0.736015	post_infection_24h
interneurons	RAD51C	0.00162133	0.0216268	0.0141961	post_infection_24h
interneurons	RAD51D	0.308227	-0.00647119	0.633718	post_infection_24h
interneurons	RAD52	0.51579	-0.000819901	0.823207	post_infection_24h
interneurons	RAD54B	0.000190692	0.0125066	0.00238068	post_infection_24h
interneurons	RAD54L	0.0244264	0.00494138	0.12096	post_infection_24h
interneurons	RAD54L2	0.538931	-0.00639047	0.841605	post_infection_24h
interneurons	RAD9A	0.21949	-0.00743309	0.53439	post_infection_24h
interneurons	RAD9B	0.741826	-0.000591414	0.968541	post_infection_24h
interneurons	RADIL	0.0291692	-0.00936248	0.137194	post_infection_24h
interneurons	RAE1	0.319424	0.00114365	0.64288	post_infection_24h
interneurons	RAF1	0.0665716	0.0117608	0.247526	post_infection_24h
interneurons	RAI1	0.175985	-0.00260431	0.46266	post_infection_24h
interneurons	RAI14	0.100549	0.0130762	0.326875	post_infection_24h
interneurons	RAI2	0.517446	-0.00147694	0.82494	post_infection_24h
interneurons	RALA	0.0151118	-0.00193428	0.0848141	post_infection_24h
interneurons	RALB	0.138301	0.0119229	0.397846	post_infection_24h
interneurons	RALBP1	1.8995e-05	0.0579025	0.000318572	post_infection_24h
interneurons	RALGAPA1	0.000440229	-0.044365	0.00480439	post_infection_24h
interneurons	RALGAPA2	0.129381	-0.00298274	0.380838	post_infection_24h
interneurons	RALGAPB	0.180586	-0.00504122	0.470158	post_infection_24h
interneurons	RALGDS	0.0138812	0.00130187	0.0793403	post_infection_24h
interneurons	RALGPS1	0.043723	-0.0167202	0.183657	post_infection_24h
interneurons	RALGPS2	0.205417	-0.0063291	0.512116	post_infection_24h
interneurons	RALY	0.181107	0.0279449	0.470969	post_infection_24h
interneurons	RALYL	0.905652	0.000879456	1	post_infection_24h
interneurons	RAMMET	0.698144	-0.00973251	0.946293	post_infection_24h
interneurons	RAMP1	0.100717	0.0109938	0.327104	post_infection_24h
interneurons	RAMP2	0.00793702	-0.0189098	0.0509385	post_infection_24h
interneurons	RAMP2-AS1	0.0733119	-0.00515974	0.265593	post_infection_24h
interneurons	RAN	5.96803e-09	0.154984	2.15729e-07	post_infection_24h
interneurons	RANBP1	0.00229556	0.096166	0.0188955	post_infection_24h
interneurons	RANBP10	0.024539	-0.0130998	0.121333	post_infection_24h
interneurons	RANBP17	0.0860123	-0.0142475	0.29546	post_infection_24h
interneurons	RANBP2	5.35022e-06	-0.0485806	0.000103243	post_infection_24h
interneurons	RANBP3	0.724475	0.00607849	0.959669	post_infection_24h
interneurons	RANBP3L	0.929902	-0.000426538	1	post_infection_24h
interneurons	RANBP6	0.0130392	-0.0312695	0.0759812	post_infection_24h
interneurons	RANBP9	0.267897	-0.0113835	0.586529	post_infection_24h
interneurons	RANGAP1	0.00178474	0.021969	0.0153253	post_infection_24h
interneurons	RANGRF	0.00344269	0.0190276	0.0263328	post_infection_24h
interneurons	RAP1A	0.00156925	0.0394654	0.0138143	post_infection_24h
interneurons	RAP1B	0.0115434	0.0516384	0.0688528	post_infection_24h
interneurons	RAP1GAP	0.0142557	0.00165645	0.0809255	post_infection_24h
interneurons	RAP1GAP2	0.936343	-0.000445264	1	post_infection_24h
interneurons	RAP1GDS1	0.125781	0.00215837	0.375072	post_infection_24h
interneurons	RAP2A	0.387799	-0.00508183	0.708468	post_infection_24h
interneurons	RAP2B	4.35432e-14	0.0676414	2.80559e-12	post_infection_24h
interneurons	RAP2C	0.0366245	-0.00464622	0.161992	post_infection_24h
interneurons	RAP2C-AS1	0.791701	0.000782417	0.979519	post_infection_24h
interneurons	RAPGEF1	0.702501	-0.00416452	0.948812	post_infection_24h
interneurons	RAPGEF2	0.0771374	-0.0182735	0.27461	post_infection_24h
interneurons	RAPGEF3	0.207379	-0.00226549	0.515093	post_infection_24h
interneurons	RAPGEF4	0.734628	-0.00172344	0.964549	post_infection_24h
interneurons	RAPGEF5	0.166368	-0.0010375	0.446801	post_infection_24h
interneurons	RAPGEF6	0.000386853	-0.0235983	0.00428961	post_infection_24h
interneurons	RAPGEFL1	0.141149	-0.00319512	0.402734	post_infection_24h
interneurons	RAPH1	0.10132	-0.00603734	0.328622	post_infection_24h
interneurons	RARA	0.147999	-0.0129656	0.414604	post_infection_24h
interneurons	RARA-AS1	0.854816	0.00167682	0.993807	post_infection_24h
interneurons	RARB	0.925778	3.30734e-05	1	post_infection_24h
interneurons	RARG	0.754881	0.000642227	0.972662	post_infection_24h
interneurons	RARRES1	0.861387	0.000712103	0.996794	post_infection_24h
interneurons	RARRES2	0.0266986	0.00277895	0.128882	post_infection_24h
interneurons	RARS	0.276844	-0.015661	0.598648	post_infection_24h
interneurons	RARS2	0.0115963	-0.021947	0.0691321	post_infection_24h
interneurons	RASA1	0.0027448	-0.0240799	0.0218903	post_infection_24h
interneurons	RASA2	0.264686	0.00653299	0.5828	post_infection_24h
interneurons	RASA3	0.0674519	0.0108934	0.24992	post_infection_24h
interneurons	RASA4	0.0951989	0.0164717	0.314422	post_infection_24h
interneurons	RASA4B	0.771071	0.00047341	0.976241	post_infection_24h
interneurons	RASAL1	0.00274325	-0.00314278	0.0218855	post_infection_24h
interneurons	RASAL2	0.658543	-0.00809223	0.932326	post_infection_24h
interneurons	RASAL2-AS1	0.359568	-0.00107224	0.689392	post_infection_24h
interneurons	RASAL3	0.919598	0.000569449	1	post_infection_24h
interneurons	RASD1	0.00924742	-0.0137425	0.0577243	post_infection_24h
interneurons	RASD2	0.0310553	-0.00871761	0.143505	post_infection_24h
interneurons	RASEF	0.979443	-0.000110727	1	post_infection_24h
interneurons	RASGEF1A	0.377424	0.00277317	0.704112	post_infection_24h
interneurons	RASGEF1B	0.438576	0.00625737	0.754091	post_infection_24h
interneurons	RASGEF1C	0.384596	-0.00538473	0.706782	post_infection_24h
interneurons	RASGRF1	0.0394925	-0.00835536	0.170716	post_infection_24h
interneurons	RASGRF2	0.910795	-0.000419057	1	post_infection_24h
interneurons	RASGRP1	0.186202	0.0065916	0.479951	post_infection_24h
interneurons	RASGRP2	0.548552	-0.00180533	0.848956	post_infection_24h
interneurons	RASGRP3	0.0124942	-0.0036855	0.0733726	post_infection_24h
interneurons	RASGRP4	0.313261	0.000245968	0.63779	post_infection_24h
interneurons	RASIP1	0.370293	-0.0011161	0.69989	post_infection_24h
interneurons	RASL10A	0.723412	0.00028753	0.959623	post_infection_24h
interneurons	RASL10B	0.435047	-0.00322953	0.750851	post_infection_24h
interneurons	RASL11A	0.0505464	0.00306834	0.203839	post_infection_24h
interneurons	RASL11B	0.0296527	0.00815942	0.138738	post_infection_24h
interneurons	RASL12	0.450861	0.00060974	0.765953	post_infection_24h
interneurons	RASSF1	0.00119987	0.000697114	0.0110801	post_infection_24h
interneurons	RASSF1-AS1	0.158199	-0.00276728	0.432813	post_infection_24h
interneurons	RASSF10	0.652796	0.00147364	0.929505	post_infection_24h
interneurons	RASSF2	0.0962021	0.00791327	0.316638	post_infection_24h
interneurons	RASSF3	0.056777	0.000957826	0.220956	post_infection_24h
interneurons	RASSF4	0.287359	-0.00127352	0.612557	post_infection_24h
interneurons	RASSF5	0.591688	-0.0008623	0.882247	post_infection_24h
interneurons	RASSF7	0.570047	-0.00546309	0.865428	post_infection_24h
interneurons	RASSF8	0.0259382	-0.0115482	0.126415	post_infection_24h
interneurons	RASSF8-AS1	0.302065	-0.00754556	0.627601	post_infection_24h
interneurons	RASSF9	0.85798	-0.00023228	0.995253	post_infection_24h
interneurons	RAVER1	0.703139	-0.0011556	0.949275	post_infection_24h
interneurons	RAVER2	0.00289785	0.0137402	0.0229106	post_infection_24h
interneurons	RB1	0.219655	-0.00306414	0.534652	post_infection_24h
interneurons	RB1-DT	0.8587	0.000745711	0.995617	post_infection_24h
interneurons	RB1CC1	0.019604	-0.00686856	0.102416	post_infection_24h
interneurons	RBAK	0.172726	-0.00775896	0.457726	post_infection_24h
interneurons	RBAK-RBAKDN	0.373948	0.00725783	0.70357	post_infection_24h
interneurons	RBBP4	0.00447939	0.0754114	0.0323941	post_infection_24h
interneurons	RBBP5	0.00210443	0.027908	0.0175374	post_infection_24h
interneurons	RBBP6	0.00540861	0.0438406	0.0374401	post_infection_24h
interneurons	RBBP7	0.557861	0.0170095	0.855929	post_infection_24h
interneurons	RBBP8	0.000668447	0.022328	0.00683704	post_infection_24h
interneurons	RBBP9	0.68342	-0.00243048	0.941433	post_infection_24h
interneurons	RBCK1	0.0520008	-0.0221951	0.208185	post_infection_24h
interneurons	RBFA	0.774386	0.00379157	0.977516	post_infection_24h
interneurons	RBFADN	0.346296	-0.00457533	0.675177	post_infection_24h
interneurons	RBFOX1	0.00259862	-0.00705748	0.0208557	post_infection_24h
interneurons	RBFOX2	0.000218037	-0.0121073	0.0026666	post_infection_24h
interneurons	RBFOX3	2.78486e-05	-0.0482851	0.000446379	post_infection_24h
interneurons	RBKS	0.327251	0.00214669	0.652485	post_infection_24h
interneurons	RBL1	0.000728487	0.0170154	0.00734249	post_infection_24h
interneurons	RBL2	0.269027	-0.0101131	0.587876	post_infection_24h
interneurons	RBM10	0.518631	0.00744949	0.825912	post_infection_24h
interneurons	RBM11	0.00235302	-0.0142774	0.0192711	post_infection_24h
interneurons	RBM12	0.204153	-0.00756669	0.50997	post_infection_24h
interneurons	RBM12B	0.839776	-0.00593233	0.986149	post_infection_24h
interneurons	RBM14	0.078905	0.0196138	0.2789	post_infection_24h
interneurons	RBM14-RBM4	0.583403	-0.00203446	0.875872	post_infection_24h
interneurons	RBM15	0.544632	-0.000591338	0.845921	post_infection_24h
interneurons	RBM15B	0.380886	0.0052916	0.704705	post_infection_24h
interneurons	RBM17	0.192183	-0.0355554	0.48983	post_infection_24h
interneurons	RBM18	0.00172869	-0.0299733	0.0149411	post_infection_24h
interneurons	RBM19	0.524129	-0.00564257	0.830532	post_infection_24h
interneurons	RBM20	0.455243	0.000839779	0.769957	post_infection_24h
interneurons	RBM22	0.0245518	-0.0231131	0.121344	post_infection_24h
interneurons	RBM23	0.242914	0.0115435	0.566582	post_infection_24h
interneurons	RBM24	0.239042	-0.00552484	0.562382	post_infection_24h
interneurons	RBM25	0.00197062	-0.011513	0.0166412	post_infection_24h
interneurons	RBM26	0.076003	-0.00267526	0.272015	post_infection_24h
interneurons	RBM26-AS1	0.172022	0.00388349	0.456396	post_infection_24h
interneurons	RBM27	0.000331639	0.00943503	0.00377086	post_infection_24h
interneurons	RBM28	0.00287257	-0.0133796	0.0227423	post_infection_24h
interneurons	RBM3	0.00606209	-0.042408	0.0411029	post_infection_24h
interneurons	RBM33	0.0123189	-0.0400134	0.0725864	post_infection_24h
interneurons	RBM34	0.0043542	-0.0172933	0.0316794	post_infection_24h
interneurons	RBM38	0.00015726	0.0161129	0.00200276	post_infection_24h
interneurons	RBM39	0.0311328	0.0222057	0.143805	post_infection_24h
interneurons	RBM4	0.332415	0.00888018	0.659653	post_infection_24h
interneurons	RBM41	0.0109886	0.0142887	0.0662164	post_infection_24h
interneurons	RBM42	0.106625	-6.81647e-05	0.339219	post_infection_24h
interneurons	RBM43	0.358001	-0.00153206	0.68798	post_infection_24h
interneurons	RBM44	0.684804	-0.00170151	0.941469	post_infection_24h
interneurons	RBM45	0.0560206	-0.00715602	0.218872	post_infection_24h
interneurons	RBM47	0.748169	0.000910982	0.969822	post_infection_24h
interneurons	RBM48	0.0445843	-0.0120596	0.186473	post_infection_24h
interneurons	RBM4B	0.300308	-0.0128449	0.626772	post_infection_24h
interneurons	RBM5	0.0276804	-0.0455062	0.132444	post_infection_24h
interneurons	RBM5-AS1	0.807957	0.00119636	0.979519	post_infection_24h
interneurons	RBM6	0.00047352	0.0681076	0.00510904	post_infection_24h
interneurons	RBM7	0.877322	-0.00280766	1	post_infection_24h
interneurons	RBM8A	0.119835	0.0550427	0.364394	post_infection_24h
interneurons	RBMS1	0.941104	0.000420849	1	post_infection_24h
interneurons	RBMS2	0.319041	0.00865376	0.642569	post_infection_24h
interneurons	RBMS3	0.55095	0.000744051	0.850616	post_infection_24h
interneurons	RBMX	5.45535e-11	0.175163	2.60316e-09	post_infection_24h
interneurons	RBMX2	0.387166	-0.00607884	0.708112	post_infection_24h
interneurons	RBMXL1	0.062592	-0.000705915	0.236557	post_infection_24h
interneurons	RBP1	0.0458317	0.0174519	0.190423	post_infection_24h
interneurons	RBP4	0.891842	-0.000510556	1	post_infection_24h
interneurons	RBP5	0.91813	0.000480791	1	post_infection_24h
interneurons	RBP7	0.463016	-0.00164826	0.778715	post_infection_24h
interneurons	RBPJ	3.04392e-06	0.14882	6.3232e-05	post_infection_24h
interneurons	RBPMS	0.143235	0.00472754	0.4064	post_infection_24h
interneurons	RBPMS2	0.0758338	0.00179029	0.271708	post_infection_24h
interneurons	RBSN	0.00538488	-0.0381983	0.0373098	post_infection_24h
interneurons	RBX1	0.000798303	0.085047	0.00793053	post_infection_24h
interneurons	RC3H1	0.720944	0.00674663	0.958171	post_infection_24h
interneurons	RC3H2	0.0508386	-0.0144117	0.204691	post_infection_24h
interneurons	RCAN1	0.025933	0.00373357	0.126415	post_infection_24h
interneurons	RCAN2	0.286686	-0.00493568	0.611811	post_infection_24h
interneurons	RCAN3	0.256082	-0.00196415	0.580299	post_infection_24h
interneurons	RCBTB1	0.0269538	0.00496777	0.129801	post_infection_24h
interneurons	RCBTB2	0.012806	-0.0166001	0.0748953	post_infection_24h
interneurons	RCC1	3.13926e-06	0.0212314	6.48582e-05	post_infection_24h
interneurons	RCC1L	0.0187162	0.019286	0.0988416	post_infection_24h
interneurons	RCC2	0.00247676	0.0301313	0.0201255	post_infection_24h
interneurons	RCCD1	0.386376	0.00134668	0.707462	post_infection_24h
interneurons	RCE1	0.125244	-0.0104917	0.374451	post_infection_24h
interneurons	RCHY1	2.44439e-05	-0.0422967	0.000395419	post_infection_24h
interneurons	RCL1	0.975631	-0.000667008	1	post_infection_24h
interneurons	RCN1	0.00486394	0.0462459	0.0344753	post_infection_24h
interneurons	RCN2	0.0189396	0.058954	0.0995836	post_infection_24h
interneurons	RCN3	0.93313	0.000841856	1	post_infection_24h
interneurons	RCOR1	0.000284764	0.0294107	0.00334393	post_infection_24h
interneurons	RCOR2	1.01052e-11	0.146801	5.3108e-10	post_infection_24h
interneurons	RCOR3	0.28024	-0.00486756	0.603144	post_infection_24h
interneurons	RDH10	0.577331	-0.00228673	0.871083	post_infection_24h
interneurons	RDH11	0.0147059	0.00633853	0.0829032	post_infection_24h
interneurons	RDH13	0.279218	3.75012e-06	0.60187	post_infection_24h
interneurons	RDH14	0.168394	-0.00192656	0.450174	post_infection_24h
interneurons	RDH16	0.825479	8.154e-05	0.979519	post_infection_24h
interneurons	RDH5	0.23506	-0.00439561	0.55646	post_infection_24h
interneurons	RDM1	4.18101e-09	0.00984218	1.55317e-07	post_infection_24h
interneurons	RDX	7.21593e-05	0.0855575	0.00101957	post_infection_24h
interneurons	REC8	0.714691	-0.00139324	0.955593	post_infection_24h
interneurons	RECK	0.0574917	0.0110097	0.223015	post_infection_24h
interneurons	RECQL	0.408139	0.00415563	0.7263	post_infection_24h
interneurons	RECQL4	0.0840735	0.00749186	0.290462	post_infection_24h
interneurons	RECQL5	0.780349	-0.00205895	0.979519	post_infection_24h
interneurons	REELD1	0.748753	1.49346e-05	0.970027	post_infection_24h
interneurons	REEP1	0.11494	-0.00318363	0.35404	post_infection_24h
interneurons	REEP2	0.253644	-0.0205026	0.579873	post_infection_24h
interneurons	REEP3	9.19293e-05	0.0349427	0.00125408	post_infection_24h
interneurons	REEP4	0.108996	0.00692612	0.343429	post_infection_24h
interneurons	REEP5	0.0136156	-0.0441049	0.0783136	post_infection_24h
interneurons	REEP6	0.539632	-0.00416476	0.842008	post_infection_24h
interneurons	REL	0.104083	-0.0166894	0.334089	post_infection_24h
interneurons	RELA	0.00326801	-0.0106043	0.025306	post_infection_24h
interneurons	RELB	0.197808	-0.00592692	0.499259	post_infection_24h
interneurons	RELL1	1.51603e-05	0.014806	0.000260385	post_infection_24h
interneurons	RELL2	0.725946	-0.00425682	0.960512	post_infection_24h
interneurons	RELN	0.120956	-0.00515723	0.366385	post_infection_24h
interneurons	RELT	0.993936	0.000153686	1	post_infection_24h
interneurons	REM2	0.514878	-0.00324362	0.822687	post_infection_24h
interneurons	RENBP	0.720449	-0.00104469	0.957769	post_infection_24h
interneurons	REP15	0.468789	-9.059e-05	0.78403	post_infection_24h
interneurons	REPIN1	0.000593963	0.0336022	0.00616927	post_infection_24h
interneurons	REPS1	0.746773	0.00214043	0.969603	post_infection_24h
interneurons	REPS2	0.225315	-0.00577283	0.543315	post_infection_24h
interneurons	RER1	4.8152e-07	-0.0725468	1.19251e-05	post_infection_24h
interneurons	RERE	0.140208	-0.0207234	0.401254	post_infection_24h
interneurons	RERG	0.724703	-0.000776351	0.959802	post_infection_24h
interneurons	RESP18	0.523235	-0.000283124	0.829945	post_infection_24h
interneurons	REST	0.546476	0.00559724	0.847123	post_infection_24h
interneurons	RET	0.396258	-0.000458856	0.714939	post_infection_24h
interneurons	RETREG1	0.0789961	-0.00195962	0.27905	post_infection_24h
interneurons	RETREG2	0.0322328	-0.0213278	0.147453	post_infection_24h
interneurons	RETREG3	0.892791	-0.00217993	1	post_infection_24h
interneurons	RETSAT	0.452354	0.00284949	0.767119	post_infection_24h
interneurons	REV1	0.0256017	-0.0290534	0.125284	post_infection_24h
interneurons	REV3L	0.0209681	0.0579005	0.107668	post_infection_24h
interneurons	REX1BD	0.197419	-0.020422	0.498553	post_infection_24h
interneurons	REXO1	0.488467	0.00908819	0.801082	post_infection_24h
interneurons	REXO2	0.175635	-0.0049917	0.462265	post_infection_24h
interneurons	REXO4	0.0253495	-0.0197514	0.124451	post_infection_24h
interneurons	REXO5	0.0415787	0.00629093	0.177005	post_infection_24h
interneurons	RFC1	0.132832	0.0200781	0.386942	post_infection_24h
interneurons	RFC2	0.0728742	0.0173287	0.264469	post_infection_24h
interneurons	RFC3	0.00234222	0.0162004	0.0191967	post_infection_24h
interneurons	RFC4	0.53737	0.00964301	0.840317	post_infection_24h
interneurons	RFC5	0.0459237	0.0115288	0.190618	post_infection_24h
interneurons	RFESD	0.986006	-0.000450932	1	post_infection_24h
interneurons	RFFL	0.00844029	0.0210738	0.053506	post_infection_24h
interneurons	RFK	0.000136276	0.0373786	0.00176709	post_infection_24h
interneurons	RFLNA	0.152108	0.00382515	0.421755	post_infection_24h
interneurons	RFLNB	0.727087	0.00150716	0.961076	post_infection_24h
interneurons	RFNG	0.00396328	-0.0348154	0.0293692	post_infection_24h
interneurons	RFPL1	0.964769	-0.000138312	1	post_infection_24h
interneurons	RFPL1S	0.000212377	-0.0256621	0.00260997	post_infection_24h
interneurons	RFPL2	0.840015	-0.000691307	0.986149	post_infection_24h
interneurons	RFPL3S	0.570396	-0.00233314	0.865721	post_infection_24h
interneurons	RFT1	0.6831	-0.000566727	0.941375	post_infection_24h
interneurons	RFTN1	0.0645703	-0.00927029	0.242035	post_infection_24h
interneurons	RFTN2	0.0547141	-0.00727194	0.215502	post_infection_24h
interneurons	RFWD3	0.128174	0.00336373	0.37899	post_infection_24h
interneurons	RFX1	0.39481	-0.00189623	0.713772	post_infection_24h
interneurons	RFX2	0.234661	0.00692418	0.55586	post_infection_24h
interneurons	RFX3	0.00070974	0.026128	0.00718211	post_infection_24h
interneurons	RFX3-AS1	0.943732	0.000322649	1	post_infection_24h
interneurons	RFX4	1.46308e-09	0.0615306	5.83415e-08	post_infection_24h
interneurons	RFX5	0.620853	-0.00304646	0.907468	post_infection_24h
interneurons	RFX7	0.174134	-0.00964511	0.459701	post_infection_24h
interneurons	RFXANK	0.324606	-0.0130179	0.64924	post_infection_24h
interneurons	RFXAP	0.863251	0.0001477	0.99734	post_infection_24h
interneurons	RGCC	0.959663	4.01225e-06	1	post_infection_24h
interneurons	RGL1	0.420731	0.00680809	0.738871	post_infection_24h
interneurons	RGL2	0.81347	0.00320447	0.979519	post_infection_24h
interneurons	RGL4	0.542616	-0.000958688	0.844641	post_infection_24h
interneurons	RGMA	0.00748727	0.0217825	0.0485576	post_infection_24h
interneurons	RGMB	0.204617	-0.0131439	0.510737	post_infection_24h
interneurons	RGMB-AS1	0.255353	-0.0025767	0.580299	post_infection_24h
interneurons	RGN	0.971323	0.000152411	1	post_infection_24h
interneurons	RGP1	0.500447	-0.00621853	0.810295	post_infection_24h
interneurons	RGPD2	0.771427	0.000500495	0.976241	post_infection_24h
interneurons	RGPD4-AS1	0.354113	0.000335848	0.685535	post_infection_24h
interneurons	RGPD5	7.26076e-05	0.0413777	0.00102355	post_infection_24h
interneurons	RGPD8	0.17366	-0.00291843	0.459104	post_infection_24h
interneurons	RGR	0.872956	-0.00124802	1	post_infection_24h
interneurons	RGS10	0.145678	0.00176634	0.41097	post_infection_24h
interneurons	RGS11	0.872967	0.000484585	1	post_infection_24h
interneurons	RGS12	0.14066	-0.0240894	0.401843	post_infection_24h
interneurons	RGS14	0.0227896	0.00479631	0.115007	post_infection_24h
interneurons	RGS16	0.0550586	-0.0118052	0.216399	post_infection_24h
interneurons	RGS17	0.00111441	-0.0157167	0.0104104	post_infection_24h
interneurons	RGS19	0.782596	-0.000756387	0.979519	post_infection_24h
interneurons	RGS2	0.00122613	-0.0293778	0.0112815	post_infection_24h
interneurons	RGS20	0.00415392	0.0136775	0.0304946	post_infection_24h
interneurons	RGS3	0.318447	-0.000958015	0.642101	post_infection_24h
interneurons	RGS4	0.0156666	-0.00852943	0.0870285	post_infection_24h
interneurons	RGS5	0.811478	-0.000606008	0.979519	post_infection_24h
interneurons	RGS5.1	0.490019	0.00254913	0.802646	post_infection_24h
interneurons	RGS6	0.000460303	-0.0188647	0.00499716	post_infection_24h
interneurons	RGS7	0.0398833	-0.00599029	0.171733	post_infection_24h
interneurons	RGS7BP	0.00589446	-0.0130666	0.0402284	post_infection_24h
interneurons	RGS8	0.133276	-0.0041601	0.387841	post_infection_24h
interneurons	RGS9	0.00107265	-0.0120531	0.0101057	post_infection_24h
interneurons	RGS9BP	0.44892	-0.00157085	0.764063	post_infection_24h
interneurons	RHAG	0.416265	7.86187e-05	0.734987	post_infection_24h
interneurons	RHBDD1	0.398211	-0.00256617	0.716366	post_infection_24h
interneurons	RHBDD2	0.0312041	-0.0238994	0.143959	post_infection_24h
interneurons	RHBDD3	0.0267642	-0.0184277	0.129117	post_infection_24h
interneurons	RHBDF1	0.861246	0.00125812	0.996714	post_infection_24h
interneurons	RHBDF2	1	0.000228125	1	post_infection_24h
interneurons	RHBDL1	0.631186	-0.00139165	0.915376	post_infection_24h
interneurons	RHBDL2	0.540832	0.000657671	0.842899	post_infection_24h
interneurons	RHBDL3	0.0262016	0.00785759	0.127237	post_infection_24h
interneurons	RHBG	0.0744784	0.000217228	0.268369	post_infection_24h
interneurons	RHCE	0.827562	-0.000663349	0.979519	post_infection_24h
interneurons	RHCG	0.962302	-0.000168408	1	post_infection_24h
interneurons	RHD	0.235004	0.00143031	0.556384	post_infection_24h
interneurons	RHEB	0.345918	0.0154146	0.674767	post_infection_24h
interneurons	RHEBL1	0.805382	-0.00100586	0.979519	post_infection_24h
interneurons	RHNO1	0.000162181	0.0288911	0.00205968	post_infection_24h
interneurons	RHOA	0.000985611	0.0798092	0.00941801	post_infection_24h
interneurons	RHOB	5.93568e-07	-0.0473291	1.44799e-05	post_infection_24h
interneurons	RHOBTB1	0.0457194	0.00912427	0.19019	post_infection_24h
interneurons	RHOBTB2	0.00618989	-0.0151328	0.0417955	post_infection_24h
interneurons	RHOBTB3	0.00584732	0.0423178	0.0399316	post_infection_24h
interneurons	RHOC	8.17101e-08	0.0665963	2.38328e-06	post_infection_24h
interneurons	RHOD	0.00436705	0.00147663	0.0317526	post_infection_24h
interneurons	RHOF	0.63637	-0.00321823	0.919541	post_infection_24h
interneurons	RHOG	0.000587875	0.0185603	0.00611718	post_infection_24h
interneurons	RHOH	0.756151	0.000952043	0.9732	post_infection_24h
interneurons	RHOJ	0.650252	-0.0019785	0.928542	post_infection_24h
interneurons	RHOQ	0.316006	0.00338931	0.640464	post_infection_24h
interneurons	RHOT1	0.130409	-0.0210311	0.382651	post_infection_24h
interneurons	RHOT2	0.00701071	-0.0285983	0.0460297	post_infection_24h
interneurons	RHOU	0.10844	-0.00512995	0.342529	post_infection_24h
interneurons	RHOV	0.0171622	-0.00835318	0.0932918	post_infection_24h
interneurons	RHOXF1	0.0248397	-0.000700245	0.122422	post_infection_24h
interneurons	RHPN1	0.125549	-0.0101594	0.374866	post_infection_24h
interneurons	RHPN1-AS1	0.88029	-0.00053845	1	post_infection_24h
interneurons	RHPN2	0.0369499	0.00967125	0.16289	post_infection_24h
interneurons	RIBC1	0.503427	-0.00213088	0.812644	post_infection_24h
interneurons	RIBC2	0.79969	-0.000338646	0.979519	post_infection_24h
interneurons	RIC1	0.0967255	-0.0114899	0.317867	post_infection_24h
interneurons	RIC3	1.21984e-24	-0.0785274	1.77219e-22	post_infection_24h
interneurons	RIC8A	0.0712553	-0.0143193	0.26025	post_infection_24h
interneurons	RIC8B	0.366982	-0.00692862	0.696918	post_infection_24h
interneurons	RICTOR	0.182779	0.00475883	0.474128	post_infection_24h
interneurons	RIDA	0.217567	0.01109	0.5316	post_infection_24h
interneurons	RIF1	0.333117	-0.00883749	0.660414	post_infection_24h
interneurons	RIIAD1	0.653627	0.00208757	0.929505	post_infection_24h
interneurons	RILP	0.716089	7.86383e-05	0.956324	post_infection_24h
interneurons	RILPL1	0.194978	-0.00778588	0.494316	post_infection_24h
interneurons	RILPL2	0.268049	0.00500113	0.586749	post_infection_24h
interneurons	RIMBP2	0.104998	-0.00688979	0.336033	post_infection_24h
interneurons	RIMKLA	0.00943166	0.017493	0.0585538	post_infection_24h
interneurons	RIMKLB	1.91601e-06	-0.0565188	4.15617e-05	post_infection_24h
interneurons	RIMS1	0.00218099	-0.0203237	0.0180698	post_infection_24h
interneurons	RIMS2	0.0627638	-0.00709358	0.236859	post_infection_24h
interneurons	RIMS3	0.202631	-0.00395595	0.507092	post_infection_24h
interneurons	RIMS4	0.0166535	-0.0034623	0.091244	post_infection_24h
interneurons	RIN1	0.393004	0.000193168	0.712624	post_infection_24h
interneurons	RIN2	0.971289	0.000561171	1	post_infection_24h
interneurons	RIN3	0.154821	-0.00029564	0.426591	post_infection_24h
interneurons	RING1	0.0264414	-0.018056	0.12802	post_infection_24h
interneurons	RINL	0.868184	-0.000730134	0.998911	post_infection_24h
interneurons	RINT1	0.000867928	-0.0179967	0.00848545	post_infection_24h
interneurons	RIOK1	0.380612	-0.0102655	0.704705	post_infection_24h
interneurons	RIOK2	0.284508	-0.00381817	0.608935	post_infection_24h
interneurons	RIOK3	0.0209852	-0.0476983	0.107721	post_infection_24h
interneurons	RIOX1	0.832353	-0.0024541	0.982057	post_infection_24h
interneurons	RIOX2	0.588099	-0.000684789	0.879834	post_infection_24h
interneurons	RIPK1	0.017335	0.00751726	0.0938511	post_infection_24h
interneurons	RIPK2	0.083497	0.00624298	0.28927	post_infection_24h
interneurons	RIPK4	0.579501	-0.00151658	0.873041	post_infection_24h
interneurons	RIPOR1	0.658175	-0.00482956	0.932326	post_infection_24h
interneurons	RIPOR2	3.6609e-10	-0.0563533	1.55496e-08	post_infection_24h
interneurons	RIPOR3	0.841099	0.000473934	0.986507	post_infection_24h
interneurons	RIPPLY2	0.0217706	-0.00717111	0.110964	post_infection_24h
interneurons	RIPPLY3	0.579114	-0.00047665	0.872573	post_infection_24h
interneurons	RIT1	6.51974e-05	0.0402787	0.000934687	post_infection_24h
interneurons	RIT2	0.605672	-0.00159809	0.893236	post_infection_24h
interneurons	RITA1	0.0106918	-0.00666738	0.0647384	post_infection_24h
interneurons	RLF	0.0210323	-0.00335574	0.107828	post_infection_24h
interneurons	RLIM	0.0277298	-0.0173709	0.132514	post_infection_24h
interneurons	RLN1	0.768601	0.000876285	0.976241	post_infection_24h
interneurons	RLN2	0.973503	9.85133e-05	1	post_infection_24h
interneurons	RMC1	0.207902	-0.00685316	0.515888	post_infection_24h
interneurons	RMDN1	0.0158818	0.0149354	0.0879884	post_infection_24h
interneurons	RMDN2	0.324573	-0.00260577	0.649231	post_infection_24h
interneurons	RMDN3	0.0549667	-0.0183476	0.216146	post_infection_24h
interneurons	RMI1	0.000284855	0.0210835	0.00334393	post_infection_24h
interneurons	RMI2	3.00221e-08	0.0111299	9.47127e-07	post_infection_24h
interneurons	RMND1	0.48656	0.0116389	0.799964	post_infection_24h
interneurons	RMND5A	0.0232485	-0.0243166	0.116672	post_infection_24h
interneurons	RMND5B	0.0322137	-0.0248354	0.147395	post_infection_24h
interneurons	RMRP	0.0820702	0.00546968	0.28646	post_infection_24h
interneurons	RN7SL832P	0.999261	-0.000104477	1	post_infection_24h
interneurons	RNASE4	0.302839	0.00116834	0.628464	post_infection_24h
interneurons	RNASEH1	0.173134	-0.0131223	0.458283	post_infection_24h
interneurons	RNASEH1-AS1	0.66176	-0.00184863	0.934036	post_infection_24h
interneurons	RNASEH2A	0.0516523	0.00638684	0.207054	post_infection_24h
interneurons	RNASEH2B	0.159332	0.0151063	0.435036	post_infection_24h
interneurons	RNASEH2B-AS1	0.78641	0.00106873	0.979519	post_infection_24h
interneurons	RNASEH2C	0.0667458	0.0242136	0.247989	post_infection_24h
interneurons	RNASEK	0.222942	0.00744372	0.539588	post_infection_24h
interneurons	RNASEK-C17orf49	0.0195806	-0.00151662	0.10234	post_infection_24h
interneurons	RNASEL	0.468732	-0.00151352	0.784012	post_infection_24h
interneurons	RNASET2	0.0407679	0.0262401	0.174395	post_infection_24h
interneurons	RND1	0.0917587	-0.0134927	0.307919	post_infection_24h
interneurons	RND2	0.000116234	0.0469705	0.00153781	post_infection_24h
interneurons	RND3	0.0503642	0.0017377	0.203464	post_infection_24h
interneurons	RNF10	0.00952299	-0.0393484	0.0589923	post_infection_24h
interneurons	RNF103	0.0218214	-0.017138	0.111174	post_infection_24h
interneurons	RNF103-CHMP3	0.925519	-3.68642e-05	1	post_infection_24h
interneurons	RNF11	0.0190497	-0.0370249	0.10007	post_infection_24h
interneurons	RNF111	0.00660729	-0.0292751	0.0440531	post_infection_24h
interneurons	RNF112	0.4861	0.00351629	0.799499	post_infection_24h
interneurons	RNF113A	3.49008e-06	-0.0547724	7.13948e-05	post_infection_24h
interneurons	RNF114	0.0214675	-0.036424	0.109763	post_infection_24h
interneurons	RNF115	0.681525	-0.00618465	0.940785	post_infection_24h
interneurons	RNF121	0.415154	-0.00676408	0.733731	post_infection_24h
interneurons	RNF122	0.0257536	0.00979972	0.125842	post_infection_24h
interneurons	RNF123	0.891627	-0.00053317	1	post_infection_24h
interneurons	RNF125	0.169604	0.000403903	0.452402	post_infection_24h
interneurons	RNF126	0.390878	0.00793602	0.711706	post_infection_24h
interneurons	RNF13	0.322303	-0.0149318	0.646334	post_infection_24h
interneurons	RNF130	0.200592	0.0221792	0.503444	post_infection_24h
interneurons	RNF138	0.450929	0.00574785	0.766006	post_infection_24h
interneurons	RNF139	0.320656	0.00103133	0.644619	post_infection_24h
interneurons	RNF139-AS1	0.00622644	0.00858097	0.0419837	post_infection_24h
interneurons	RNF14	0.0759972	-0.00994	0.272015	post_infection_24h
interneurons	RNF141	0.906969	0.00331489	1	post_infection_24h
interneurons	RNF144A	0.063258	0.0129068	0.238186	post_infection_24h
interneurons	RNF145	0.711808	0.00940166	0.954139	post_infection_24h
interneurons	RNF146	0.0147434	-0.0232007	0.0830738	post_infection_24h
interneurons	RNF149	0.508983	0.00172707	0.81762	post_infection_24h
interneurons	RNF150	0.0574036	0.00619135	0.222787	post_infection_24h
interneurons	RNF152	0.254961	-0.000783889	0.580299	post_infection_24h
interneurons	RNF157	0.31871	0.000309409	0.642406	post_infection_24h
interneurons	RNF157-AS1	0.664728	-0.000390685	0.935163	post_infection_24h
interneurons	RNF165	0.00063808	-0.0141614	0.00656767	post_infection_24h
interneurons	RNF166	0.059798	-0.0182976	0.22931	post_infection_24h
interneurons	RNF167	0.321735	-0.0155704	0.645706	post_infection_24h
interneurons	RNF168	0.341053	-0.0121475	0.669572	post_infection_24h
interneurons	RNF169	0.00547971	0.0373708	0.0378175	post_infection_24h
interneurons	RNF170	0.424778	-0.00284807	0.742675	post_infection_24h
interneurons	RNF175	0.16314	0.000515261	0.441754	post_infection_24h
interneurons	RNF180	1.17949e-05	-0.0360366	0.000208713	post_infection_24h
interneurons	RNF181	0.0339855	-0.0201209	0.153439	post_infection_24h
interneurons	RNF182	2.89874e-06	0.0183734	6.07697e-05	post_infection_24h
interneurons	RNF183	0.217394	-0.00145979	0.53129	post_infection_24h
interneurons	RNF185	0.00484035	-0.00765544	0.0343722	post_infection_24h
interneurons	RNF187	0.000790531	-0.0684176	0.00787046	post_infection_24h
interneurons	RNF19A	0.0802589	0.00604482	0.281837	post_infection_24h
interneurons	RNF19B	0.428157	0.00799999	0.74523	post_infection_24h
interneurons	RNF2	0.0342189	0.0182263	0.15431	post_infection_24h
interneurons	RNF20	0.324797	-0.00565482	0.649566	post_infection_24h
interneurons	RNF207	0.858989	-0.000897822	0.995625	post_infection_24h
interneurons	RNF208	0.0760199	-0.0031968	0.272033	post_infection_24h
interneurons	RNF212	0.433039	-0.00106185	0.749496	post_infection_24h
interneurons	RNF213	0.0508145	0.0073991	0.204661	post_infection_24h
interneurons	RNF214	0.386477	-0.0157614	0.707533	post_infection_24h
interneurons	RNF215	0.261865	-0.0106097	0.580299	post_infection_24h
interneurons	RNF216	0.000273536	-0.0415207	0.00323771	post_infection_24h
interneurons	RNF217	0.213877	0.00649601	0.52585	post_infection_24h
interneurons	RNF217-AS1	0.937116	0.000621288	1	post_infection_24h
interneurons	RNF219	0.0824318	-0.0132154	0.287234	post_infection_24h
interneurons	RNF219-AS1	0.0562223	0.000583967	0.219293	post_infection_24h
interneurons	RNF220	0.757017	0.0013573	0.973423	post_infection_24h
interneurons	RNF227	0.923012	-0.00127973	1	post_infection_24h
interneurons	RNF24	0.00171049	-0.00849936	0.0148231	post_infection_24h
interneurons	RNF25	0.434481	-0.00204806	0.750508	post_infection_24h
interneurons	RNF26	5.20399e-10	0.0319476	2.18195e-08	post_infection_24h
interneurons	RNF31	0.0364669	-0.00564638	0.161478	post_infection_24h
interneurons	RNF32	0.967505	-4.52668e-05	1	post_infection_24h
interneurons	RNF34	0.301398	-0.0102343	0.627272	post_infection_24h
interneurons	RNF38	0.185022	-0.00876325	0.478098	post_infection_24h
interneurons	RNF39	0.949509	0.000208334	1	post_infection_24h
interneurons	RNF4	0.836426	-0.00226726	0.984013	post_infection_24h
interneurons	RNF40	0.0940694	-0.0173755	0.312472	post_infection_24h
interneurons	RNF41	0.355654	-0.0128127	0.686466	post_infection_24h
interneurons	RNF43	0.83658	-0.000407327	0.984093	post_infection_24h
interneurons	RNF44	0.011934	-0.00227133	0.0707205	post_infection_24h
interneurons	RNF5	0.175061	0.027913	0.461213	post_infection_24h
interneurons	RNF6	0.246411	-0.0111629	0.571003	post_infection_24h
interneurons	RNF7	0.000866339	-0.0089251	0.00847356	post_infection_24h
interneurons	RNF8	0.745867	0.000656547	0.969534	post_infection_24h
interneurons	RNFT1	0.0360739	-0.0137458	0.160267	post_infection_24h
interneurons	RNFT1-DT	0.676329	-0.000792221	0.938928	post_infection_24h
interneurons	RNFT2	0.137298	0.00642981	0.396158	post_infection_24h
interneurons	RNGTT	0.493199	-0.00568953	0.805483	post_infection_24h
interneurons	RNH1	0.00496475	-0.00455691	0.0350266	post_infection_24h
interneurons	RNLS	0.943416	0.000151963	1	post_infection_24h
interneurons	RNMT	7.83171e-11	-0.110191	3.67559e-09	post_infection_24h
interneurons	RNPC3	0.284617	-0.00284408	0.608989	post_infection_24h
interneurons	RNPEP	0.900015	0.00203464	1	post_infection_24h
interneurons	RNPEPL1	0.796536	0.00217792	0.979519	post_infection_24h
interneurons	RNPS1	2.28278e-05	-0.0686657	0.000374341	post_infection_24h
interneurons	ROBO1	0.0543762	0.00731227	0.214876	post_infection_24h
interneurons	ROBO2	9.39169e-05	0.0303856	0.00127813	post_infection_24h
interneurons	ROBO3	0.237744	-0.00501403	0.560893	post_infection_24h
interneurons	ROBO4	0.0628639	-0.00102151	0.237041	post_infection_24h
interneurons	ROCK1	0.0817227	0.0427134	0.285629	post_infection_24h
interneurons	ROCK2	0.0156228	-0.00301189	0.0868487	post_infection_24h
interneurons	ROCR	0.313365	0.00017955	0.637885	post_infection_24h
interneurons	ROGDI	0.273735	-0.0022382	0.59396	post_infection_24h
interneurons	ROM1	0.600662	-0.00182059	0.889695	post_infection_24h
interneurons	ROMO1	0.0115495	0.0525018	0.0688714	post_infection_24h
interneurons	ROPN1L	0.402324	0.00164677	0.720356	post_infection_24h
interneurons	ROR1	0.428237	-0.0015346	0.74523	post_infection_24h
interneurons	ROR2	0.000289662	0.00933924	0.00338642	post_infection_24h
interneurons	RORA	0.311911	-0.000974969	0.636292	post_infection_24h
interneurons	RORA-AS1	0.966852	-0.000327929	1	post_infection_24h
interneurons	RORB	0.0653335	0.00607766	0.244094	post_infection_24h
interneurons	RP1L1	0.74833	6.14241e-05	0.969865	post_infection_24h
interneurons	RP2	0.640898	-0.00321122	0.922928	post_infection_24h
interneurons	RP9	0.543528	0.00561405	0.845197	post_infection_24h
interneurons	RPA1	0.0102018	0.0156209	0.0622674	post_infection_24h
interneurons	RPA2	0.729786	0.0055734	0.962068	post_infection_24h
interneurons	RPA3	1.87753e-05	0.0548491	0.000315583	post_infection_24h
interneurons	RPA4	0.969169	-0.000410825	1	post_infection_24h
interneurons	RPAIN	0.0174603	-0.0197559	0.0943427	post_infection_24h
interneurons	RPAP1	0.00936102	0.00993799	0.058258	post_infection_24h
interneurons	RPAP2	4.0647e-05	0.0558468	0.000623481	post_infection_24h
interneurons	RPAP3	0.817366	0.0021669	0.979519	post_infection_24h
interneurons	RPE	0.502279	0.00671578	0.811653	post_infection_24h
interneurons	RPE65	0.633811	0.00149794	0.917306	post_infection_24h
interneurons	RPEL1	0.738251	-0.000267568	0.966757	post_infection_24h
interneurons	RPF1	0.0179897	0.0176706	0.0962757	post_infection_24h
interneurons	RPF2	0.0851003	-0.0267976	0.293102	post_infection_24h
interneurons	RPGR	0.00359357	0.0214344	0.027248	post_infection_24h
interneurons	RPGRIP1L	0.0387811	0.0130579	0.168744	post_infection_24h
interneurons	RPH3A	0.88602	-3.88475e-05	1	post_infection_24h
interneurons	RPH3AL	0.905161	7.64959e-05	1	post_infection_24h
interneurons	RPIA	0.679397	0.00624776	0.939744	post_infection_24h
interneurons	RPL10	5.99081e-17	0.111406	5.00529e-15	post_infection_24h
interneurons	RPL10A	1.87727e-27	0.149115	3.14842e-25	post_infection_24h
interneurons	RPL11	0.000129789	0.047296	0.00169473	post_infection_24h
interneurons	RPL12	5.93223e-24	0.146826	8.05405e-22	post_infection_24h
interneurons	RPL13	5.94669e-28	0.144837	1.05967e-25	post_infection_24h
interneurons	RPL13A	1.40531e-40	0.230824	5.52652e-38	post_infection_24h
interneurons	RPL14	2.57117e-05	-0.00853142	0.000414458	post_infection_24h
interneurons	RPL15	1.14275e-06	0.0593664	2.62487e-05	post_infection_24h
interneurons	RPL17	0.129313	0.0287554	0.380776	post_infection_24h
interneurons	RPL17-C18orf32	0.768969	0.000618326	0.976241	post_infection_24h
interneurons	RPL18	0.00822398	0.0383898	0.0523905	post_infection_24h
interneurons	RPL18A	6.14492e-28	0.143635	1.08651e-25	post_infection_24h
interneurons	RPL19	0.00146052	0.0288378	0.0130282	post_infection_24h
interneurons	RPL21	2.93821e-21	0.117803	3.4368e-19	post_infection_24h
interneurons	RPL22	0.00175046	-0.00287632	0.015095	post_infection_24h
interneurons	RPL22L1	0.0639841	-0.03251	0.24043	post_infection_24h
interneurons	RPL23	6.65247e-64	0.240629	1.08383e-60	post_infection_24h
interneurons	RPL23A	5.23749e-28	0.195497	9.40645e-26	post_infection_24h
interneurons	RPL24	0.000113383	0.00757873	0.00150357	post_infection_24h
interneurons	RPL26	0.000849075	0.0364741	0.00833687	post_infection_24h
interneurons	RPL26L1	0.017372	0.00375536	0.0939623	post_infection_24h
interneurons	RPL27	9.54023e-14	0.10144	5.97811e-12	post_infection_24h
interneurons	RPL27A	2.58674e-54	0.277241	2.36004e-51	post_infection_24h
interneurons	RPL28	2.95481e-17	0.110952	2.49616e-15	post_infection_24h
interneurons	RPL29	1.8545e-11	0.0825589	9.46295e-10	post_infection_24h
interneurons	RPL3	2.56575e-08	0.074056	8.26585e-07	post_infection_24h
interneurons	RPL30	0.00328066	0.044044	0.0253742	post_infection_24h
interneurons	RPL31	2.08913e-14	0.167974	1.36928e-12	post_infection_24h
interneurons	RPL32	0.0180894	0.0363216	0.0965151	post_infection_24h
interneurons	RPL34	4.97105e-05	0.051773	0.000734833	post_infection_24h
interneurons	RPL34-AS1	0.947585	-7.17351e-05	1	post_infection_24h
interneurons	RPL35	9.11251e-42	0.202252	3.64644e-39	post_infection_24h
interneurons	RPL35A	4.72391e-15	0.101972	3.29504e-13	post_infection_24h
interneurons	RPL36	1.68097e-30	0.151251	3.48556e-28	post_infection_24h
interneurons	RPL36A	8.4424e-11	0.182679	3.93789e-09	post_infection_24h
interneurons	RPL36AL	4.65288e-07	-0.0207574	1.15986e-05	post_infection_24h
interneurons	RPL37	1.57937e-21	0.120016	1.88607e-19	post_infection_24h
interneurons	RPL37A	4.71121e-45	0.180366	2.33604e-42	post_infection_24h
interneurons	RPL38	1.38813e-11	0.0967756	7.17957e-10	post_infection_24h
interneurons	RPL39	4.23929e-23	0.13668	5.52537e-21	post_infection_24h
interneurons	RPL39L	0.00344724	0.00673437	0.0263499	post_infection_24h
interneurons	RPL4	3.62516e-07	0.0361429	9.28017e-06	post_infection_24h
interneurons	RPL41	8.16604e-39	0.170045	3.00418e-36	post_infection_24h
interneurons	RPL5	1.11375e-07	0.0722307	3.1557e-06	post_infection_24h
interneurons	RPL6	7.39475e-10	0.0521931	3.04453e-08	post_infection_24h
interneurons	RPL7	4.02339e-21	0.148452	4.65835e-19	post_infection_24h
interneurons	RPL7A	5.95259e-06	0.0507892	0.000113333	post_infection_24h
interneurons	RPL7L1	0.0018524	0.0242183	0.0158008	post_infection_24h
interneurons	RPL8	0.00835763	-0.0125292	0.053086	post_infection_24h
interneurons	RPL9	4.37945e-11	0.0737003	2.1074e-09	post_infection_24h
interneurons	RPLP0	1.54935e-28	0.157548	2.84994e-26	post_infection_24h
interneurons	RPLP1	5.74877e-49	0.201599	3.64233e-46	post_infection_24h
interneurons	RPLP2	5.99858e-05	0.0511335	0.000868158	post_infection_24h
interneurons	RPN1	0.0355568	-0.018199	0.158496	post_infection_24h
interneurons	RPN2	0.0315609	0.0245897	0.145106	post_infection_24h
interneurons	RPP14	0.0735757	0.00180507	0.266252	post_infection_24h
interneurons	RPP21	0.104205	0.0109091	0.334292	post_infection_24h
interneurons	RPP25	0.00287239	-0.0115257	0.0227423	post_infection_24h
interneurons	RPP25L	0.000846015	0.017809	0.00831768	post_infection_24h
interneurons	RPP30	0.783273	0.00473792	0.979519	post_infection_24h
interneurons	RPP38	0.206771	0.00140184	0.514367	post_infection_24h
interneurons	RPP40	0.341232	0.00681949	0.669817	post_infection_24h
interneurons	RPRD1A	0.0155424	0.00830649	0.0865284	post_infection_24h
interneurons	RPRD1B	0.27463	-0.00856436	0.595272	post_infection_24h
interneurons	RPRD2	0.432375	-0.00713069	0.74894	post_infection_24h
interneurons	RPRM	0.473454	-0.00148225	0.788363	post_infection_24h
interneurons	RPRML	4.20141e-08	0.0291568	1.28977e-06	post_infection_24h
interneurons	RPS10	2.87447e-10	0.18712	1.2441e-08	post_infection_24h
interneurons	RPS10-NUDT3	0.363216	-0.00334725	0.693155	post_infection_24h
interneurons	RPS11	3.05343e-72	0.257905	5.35736e-69	post_infection_24h
interneurons	RPS12	8.5749e-07	0.0676487	2.0226e-05	post_infection_24h
interneurons	RPS13	0.0567315	0.00631572	0.220855	post_infection_24h
interneurons	RPS14	2.07231e-28	0.146129	3.78139e-26	post_infection_24h
interneurons	RPS15	2.40845e-20	0.121118	2.64108e-18	post_infection_24h
interneurons	RPS15A	8.78646e-20	0.120082	8.90713e-18	post_infection_24h
interneurons	RPS16	8.689e-09	0.0550491	3.07267e-07	post_infection_24h
interneurons	RPS17	2.19885e-13	0.102113	1.34821e-11	post_infection_24h
interneurons	RPS18	1.08712e-18	0.11928	1.01624e-16	post_infection_24h
interneurons	RPS19	2.71777e-28	0.154197	4.9198e-26	post_infection_24h
interneurons	RPS19BP1	0.000346148	-0.0377631	0.0039047	post_infection_24h
interneurons	RPS2	3.06633e-50	0.19931	2.25613e-47	post_infection_24h
interneurons	RPS20	1.44185e-84	0.473905	3.28872e-81	post_infection_24h
interneurons	RPS21	1.89957e-16	0.128013	1.52026e-14	post_infection_24h
interneurons	RPS23	9.91813e-08	0.0709244	2.83843e-06	post_infection_24h
interneurons	RPS24	3.10723e-19	0.116449	3.01587e-17	post_infection_24h
interneurons	RPS25	0.00190746	0.0178618	0.0161857	post_infection_24h
interneurons	RPS26	1.32555e-08	0.0877901	4.54653e-07	post_infection_24h
interneurons	RPS27	2.22162e-34	0.160524	6.03249e-32	post_infection_24h
interneurons	RPS27A	0.0845124	0.0177675	0.291581	post_infection_24h
interneurons	RPS27L	7.23552e-19	0.263365	6.87646e-17	post_infection_24h
interneurons	RPS28	2.91463e-30	0.142162	5.93569e-28	post_infection_24h
interneurons	RPS29	2.6773e-50	0.208282	2.03555e-47	post_infection_24h
interneurons	RPS3	1.06264e-19	0.122247	1.06774e-17	post_infection_24h
interneurons	RPS3A	3.66295e-06	0.0422819	7.41991e-05	post_infection_24h
interneurons	RPS4X	4.5003e-06	0.0664773	8.9492e-05	post_infection_24h
interneurons	RPS5	2.15382e-05	0.0440209	0.000356247	post_infection_24h
interneurons	RPS6	1.0785e-105	0.346741	4.9199e-102	post_infection_24h
interneurons	RPS6KA1	0.924734	-0.000359054	1	post_infection_24h
interneurons	RPS6KA2	0.5362	0.00345787	0.839615	post_infection_24h
interneurons	RPS6KA3	0.21407	0.00840787	0.525986	post_infection_24h
interneurons	RPS6KA4	0.349255	0.00430755	0.679532	post_infection_24h
interneurons	RPS6KA5	0.00156869	0.0163761	0.0138143	post_infection_24h
interneurons	RPS6KA6	0.378629	-0.00102731	0.704112	post_infection_24h
interneurons	RPS6KB1	0.495319	0.00575958	0.807039	post_infection_24h
interneurons	RPS6KB2	0.0212571	-0.0184467	0.108834	post_infection_24h
interneurons	RPS6KB2-AS1	0.0823318	-0.00384327	0.286997	post_infection_24h
interneurons	RPS6KC1	0.129477	-0.0117569	0.380927	post_infection_24h
interneurons	RPS6KL1	0.494287	-0.00110395	0.806441	post_infection_24h
interneurons	RPS7	2.00708e-12	0.0725904	1.11305e-10	post_infection_24h
interneurons	RPS8	9.5206e-32	0.154133	2.21587e-29	post_infection_24h
interneurons	RPS9	3.78945e-20	0.103077	4.03895e-18	post_infection_24h
interneurons	RPSA	1.13252e-20	0.126243	1.2725e-18	post_infection_24h
interneurons	RPTOR	0.959203	0.000553743	1	post_infection_24h
interneurons	RPUSD1	0.134832	-0.005998	0.391071	post_infection_24h
interneurons	RPUSD2	0.0183874	-0.0197037	0.097557	post_infection_24h
interneurons	RPUSD3	0.864266	0.00226142	0.997979	post_infection_24h
interneurons	RPUSD4	0.635597	0.000230889	0.918832	post_infection_24h
interneurons	RRAD	0.593635	-0.00206429	0.883941	post_infection_24h
interneurons	RRAGA	0.00688904	-0.0324607	0.0454928	post_infection_24h
interneurons	RRAGB	0.000921675	-0.037346	0.00892674	post_infection_24h
interneurons	RRAGC	0.156945	0.00535381	0.430415	post_infection_24h
interneurons	RRAGD	0.00178442	0.0303869	0.0153253	post_infection_24h
interneurons	RRAS	0.889634	-0.00234484	1	post_infection_24h
interneurons	RRAS2	0.333352	-0.0107433	0.660563	post_infection_24h
interneurons	RRBP1	0.00021188	0.0291935	0.00260527	post_infection_24h
interneurons	RREB1	0.000526762	0.0115589	0.00556504	post_infection_24h
interneurons	RRH	0.872867	-0.000628871	1	post_infection_24h
interneurons	RRM1	4.25085e-11	0.0783003	2.04984e-09	post_infection_24h
interneurons	RRM2	1.84678e-19	0.0294136	1.81565e-17	post_infection_24h
interneurons	RRM2B	0.0237575	0.00591681	0.118626	post_infection_24h
interneurons	RRN3	4.67431e-05	-0.0537365	0.000699123	post_infection_24h
interneurons	RRNAD1	0.395049	-0.00684791	0.714055	post_infection_24h
interneurons	RRP1	0.624965	-0.00249608	0.910735	post_infection_24h
interneurons	RRP12	0.00438377	-0.015154	0.0318235	post_infection_24h
interneurons	RRP15	0.0193537	-0.0015374	0.101374	post_infection_24h
interneurons	RRP1B	0.00726252	-0.0133815	0.0473829	post_infection_24h
interneurons	RRP36	0.592281	-0.0028881	0.882891	post_infection_24h
interneurons	RRP7A	0.763817	0.00459876	0.975314	post_infection_24h
interneurons	RRP8	0.328234	-0.0158674	0.653899	post_infection_24h
interneurons	RRP9	0.344734	-0.0101011	0.673321	post_infection_24h
interneurons	RRS1	0.171672	-0.0090977	0.455788	post_infection_24h
interneurons	RRS1-AS1	0.568329	-0.000449481	0.864017	post_infection_24h
interneurons	RSAD1	0.231352	-0.00867408	0.55192	post_infection_24h
interneurons	RSAD2	0.908947	0.000123781	1	post_infection_24h
interneurons	RSBN1	0.0238368	0.0304469	0.118918	post_infection_24h
interneurons	RSBN1L	0.0264185	0.0377867	0.128014	post_infection_24h
interneurons	RSF1	9.31089e-05	0.0791681	0.00126865	post_infection_24h
interneurons	RSL1D1	1.15232e-06	-0.0414507	2.64419e-05	post_infection_24h
interneurons	RSL24D1	8.77089e-08	-0.0967806	2.53234e-06	post_infection_24h
interneurons	RSPH1	0.567118	-0.00197333	0.863107	post_infection_24h
interneurons	RSPH10B	0.376108	-0.0011079	0.704112	post_infection_24h
interneurons	RSPH14	0.790714	-0.00127521	0.979519	post_infection_24h
interneurons	RSPH3	0.0626111	-0.00884139	0.236557	post_infection_24h
interneurons	RSPH4A	0.684011	-0.00116565	0.941462	post_infection_24h
interneurons	RSPH9	0.103677	-0.00735337	0.333065	post_infection_24h
interneurons	RSPO1	0.854906	0.00095458	0.993817	post_infection_24h
interneurons	RSPO2	0.0817464	0.00227805	0.285668	post_infection_24h
interneurons	RSPO3	4.63459e-06	0.0161283	9.16034e-05	post_infection_24h
interneurons	RSPRY1	0.70643	-0.00824744	0.951456	post_infection_24h
interneurons	RSRC1	0.0606657	0.0221073	0.231663	post_infection_24h
interneurons	RSRC2	0.0109643	0.0695386	0.066125	post_infection_24h
interneurons	RSRP1	0.00279651	-0.0333378	0.0222637	post_infection_24h
interneurons	RSU1	0.125118	-0.0146587	0.374319	post_infection_24h
interneurons	RTBDN	0.691121	-0.00105111	0.944068	post_infection_24h
interneurons	RTCA	0.720053	-0.00451537	0.957503	post_infection_24h
interneurons	RTCA-AS1	0.982093	0.000109467	1	post_infection_24h
interneurons	RTCB	0.298232	0.00222562	0.625161	post_infection_24h
interneurons	RTEL1	0.408167	-0.000985821	0.7263	post_infection_24h
interneurons	RTF1	1.45122e-05	-0.0438659	0.000250385	post_infection_24h
interneurons	RTF2	0.0379415	-0.0237117	0.166073	post_infection_24h
interneurons	RTKN	0.139969	-0.00313042	0.400874	post_infection_24h
interneurons	RTKN2	1.58471e-30	0.0610606	3.31612e-28	post_infection_24h
interneurons	RTL1	1	3.21346e-05	1	post_infection_24h
interneurons	RTL10	0.658562	-0.00339876	0.932326	post_infection_24h
interneurons	RTL5	0.0780683	-0.0137547	0.276801	post_infection_24h
interneurons	RTL6	0.262096	0.00810891	0.580299	post_infection_24h
interneurons	RTL8A	0.00243059	-0.0327462	0.0197925	post_infection_24h
interneurons	RTL8B	0.887441	-0.00206373	1	post_infection_24h
interneurons	RTL8C	0.0887359	0.00985937	0.301277	post_infection_24h
interneurons	RTL9	0.909507	0.000413882	1	post_infection_24h
interneurons	RTN1	1.47058e-17	-0.153639	1.26575e-15	post_infection_24h
interneurons	RTN2	0.00839015	-0.0179298	0.0532622	post_infection_24h
interneurons	RTN3	1.69418e-10	-0.0856693	7.60678e-09	post_infection_24h
interneurons	RTN4	4.81846e-06	-0.0698555	9.47085e-05	post_infection_24h
interneurons	RTN4IP1	0.562642	-0.0031857	0.859335	post_infection_24h
interneurons	RTN4R	0.253782	-0.00570031	0.579942	post_infection_24h
interneurons	RTN4RL1	0.471544	-0.00182678	0.786824	post_infection_24h
interneurons	RTN4RL2	0.523524	-0.00589441	0.830048	post_infection_24h
interneurons	RTP1	0.932906	-3.57894e-05	1	post_infection_24h
interneurons	RTRAF	0.0935081	0.0543731	0.311349	post_infection_24h
interneurons	RTTN	0.274201	0.00662028	0.594794	post_infection_24h
interneurons	RUBCN	0.618044	-0.00510501	0.905125	post_infection_24h
interneurons	RUBCNL	0.751973	-0.000418035	0.971679	post_infection_24h
interneurons	RUFY1	0.0363261	-0.0114081	0.161025	post_infection_24h
interneurons	RUFY2	2.81147e-08	-0.0813648	8.90649e-07	post_infection_24h
interneurons	RUFY3	2.23154e-10	-0.142755	9.84512e-09	post_infection_24h
interneurons	RUNDC1	0.258766	0.00900509	0.580299	post_infection_24h
interneurons	RUNDC3A	0.0876911	-0.0129868	0.298976	post_infection_24h
interneurons	RUNDC3A-AS1	0.503386	0.00267562	0.812644	post_infection_24h
interneurons	RUNDC3B	0.0561989	-0.00442269	0.219293	post_infection_24h
interneurons	RUNX1	0.927794	-0.00021309	1	post_infection_24h
interneurons	RUNX1T1	0.00480163	0.0153287	0.0341398	post_infection_24h
interneurons	RUSC1	0.00905744	-0.0280717	0.056781	post_infection_24h
interneurons	RUSC1-AS1	0.219166	0.00490538	0.534145	post_infection_24h
interneurons	RUSC2	0.259695	-0.00549923	0.580299	post_infection_24h
interneurons	RUVBL1	0.00806204	0.0241573	0.0515957	post_infection_24h
interneurons	RUVBL2	0.731119	0.00904823	0.962767	post_infection_24h
interneurons	RWDD1	0.000227804	-0.0145489	0.00276971	post_infection_24h
interneurons	RWDD2A	0.434374	-0.000629234	0.750508	post_infection_24h
interneurons	RWDD2B	0.938316	0.000198063	1	post_infection_24h
interneurons	RWDD3	0.440278	0.00190797	0.755174	post_infection_24h
interneurons	RWDD4	0.251335	-0.0166353	0.577137	post_infection_24h
interneurons	RXRA	0.19584	0.01583	0.495704	post_infection_24h
interneurons	RXRB	0.00133883	-0.0145492	0.0121228	post_infection_24h
interneurons	RXRG	0.735407	0.000998662	0.965194	post_infection_24h
interneurons	RXYLT1	0.0131134	-0.00944676	0.0762045	post_infection_24h
interneurons	RYBP	0.00736851	-0.00964625	0.0479374	post_infection_24h
interneurons	RYK	0.000426039	0.0562034	0.00467189	post_infection_24h
interneurons	RYR1	0.00515843	-0.00898332	0.0360474	post_infection_24h
interneurons	RYR2	0.603309	0.00105423	0.891767	post_infection_24h
interneurons	RYR3	0.831339	-0.000127572	0.981415	post_infection_24h
interneurons	S100A10	4.29089e-05	-0.0176875	0.000652063	post_infection_24h
interneurons	S100A11	0.18413	-0.000714494	0.476765	post_infection_24h
interneurons	S100A13	0.475423	0.00251854	0.790067	post_infection_24h
interneurons	S100A16	0.895317	0.000454827	1	post_infection_24h
interneurons	S100A4	0.428993	-0.000425433	0.745751	post_infection_24h
interneurons	S100A6	0.280025	-0.00603669	0.602896	post_infection_24h
interneurons	S100B	0.173727	0.00296439	0.459106	post_infection_24h
interneurons	S100PBP	0.912173	-0.00305499	1	post_infection_24h
interneurons	S1PR1	0.176313	0.00903226	0.463016	post_infection_24h
interneurons	S1PR2	0.672705	-0.00202037	0.938125	post_infection_24h
interneurons	S1PR3	0.841141	0.000805968	0.986507	post_infection_24h
interneurons	SAAL1	0.0136038	0.0220527	0.0783136	post_infection_24h
interneurons	SAC3D1	7.66217e-05	0.0638627	0.00107296	post_infection_24h
interneurons	SACM1L	0.0010819	-0.035713	0.0101677	post_infection_24h
interneurons	SACS	0.000774043	0.0370805	0.00772993	post_infection_24h
interneurons	SACS-AS1	0.908515	-6.92941e-05	1	post_infection_24h
interneurons	SAE1	0.000609285	0.0392669	0.0063083	post_infection_24h
interneurons	SAFB	0.0594063	0.029184	0.228345	post_infection_24h
interneurons	SAFB2	4.71696e-05	-0.0430753	0.000703291	post_infection_24h
interneurons	SAG	0.290047	0.00132856	0.615642	post_infection_24h
interneurons	SALL1	2.2947e-05	0.035158	0.000374677	post_infection_24h
interneurons	SALL2	0.429065	-0.00180418	0.745755	post_infection_24h
interneurons	SALL3	0.0756102	-0.00429024	0.27112	post_infection_24h
interneurons	SALL4	0.0951496	-0.0039333	0.314395	post_infection_24h
interneurons	SALRNA2	0.749246	0.000748345	0.97039	post_infection_24h
interneurons	SAMD1	0.748055	0.0133476	0.969822	post_infection_24h
interneurons	SAMD10	0.279873	-0.00655738	0.602826	post_infection_24h
interneurons	SAMD11	0.287182	0.00223952	0.61246	post_infection_24h
interneurons	SAMD12	0.40529	0.00415062	0.723734	post_infection_24h
interneurons	SAMD13	0.989172	0.000420566	1	post_infection_24h
interneurons	SAMD14	0.357904	-0.00747062	0.68791	post_infection_24h
interneurons	SAMD15	0.748042	-0.00017422	0.969822	post_infection_24h
interneurons	SAMD3	0.869589	-0.000220793	0.999519	post_infection_24h
interneurons	SAMD4A	0.25124	-0.00769879	0.577093	post_infection_24h
interneurons	SAMD4B	0.0916455	0.0140404	0.307765	post_infection_24h
interneurons	SAMD5	0.821265	-0.00091318	0.979519	post_infection_24h
interneurons	SAMD8	0.0287178	-0.00639404	0.135841	post_infection_24h
interneurons	SAMHD1	0.0405124	0.00402082	0.173693	post_infection_24h
interneurons	SAMM50	0.0173811	-0.0336341	0.0939888	post_infection_24h
interneurons	SAMMSON	0.932574	1.09056e-05	1	post_infection_24h
interneurons	SAP130	0.392287	-0.000284167	0.712203	post_infection_24h
interneurons	SAP18	1.1828e-08	-0.102327	4.09384e-07	post_infection_24h
interneurons	SAP25	0.0132115	-0.0100243	0.0766002	post_infection_24h
interneurons	SAP30	4.48398e-18	0.175604	3.99512e-16	post_infection_24h
interneurons	SAP30BP	0.158097	0.00408145	0.432638	post_infection_24h
interneurons	SAP30L	0.000267455	0.0286975	0.00317397	post_infection_24h
interneurons	SAP30L-AS1	0.799213	0.000666434	0.979519	post_infection_24h
interneurons	SAPCD2	1.19236e-09	0.0223092	4.78811e-08	post_infection_24h
interneurons	SAR1A	0.0678569	-0.0297	0.250973	post_infection_24h
interneurons	SAR1B	0.00136542	-0.0243054	0.012305	post_infection_24h
interneurons	SARAF	3.26225e-29	-0.271248	6.41454e-27	post_infection_24h
interneurons	SARDH	0.794489	0.000676301	0.979519	post_infection_24h
interneurons	SARM1	0.299583	-0.00481228	0.626718	post_infection_24h
interneurons	SARNP	0.46747	0.00484399	0.782836	post_infection_24h
interneurons	SARS	0.0411312	-0.00683522	0.175653	post_infection_24h
interneurons	SARS2	0.0880029	0.00623946	0.299786	post_infection_24h
interneurons	SART1	0.256308	-0.00707808	0.580299	post_infection_24h
interneurons	SART3	0.166592	0.00572898	0.446931	post_infection_24h
interneurons	SASH1	0.000124066	0.02194	0.00163008	post_infection_24h
interneurons	SASS6	0.000292032	0.0123453	0.00340889	post_infection_24h
interneurons	SAT1	0.0209577	0.0545754	0.107639	post_infection_24h
interneurons	SAT2	1.46889e-10	-0.129729	6.6741e-09	post_infection_24h
interneurons	SATB1	0.53597	-0.00303611	0.839436	post_infection_24h
interneurons	SATB2	0.903046	-0.000961963	1	post_infection_24h
interneurons	SATL1	0.539317	-0.00246333	0.841849	post_infection_24h
interneurons	SAV1	5.94849e-07	0.0408261	1.44956e-05	post_infection_24h
interneurons	SAXO2	0.685193	-0.00124955	0.94165	post_infection_24h
interneurons	SAYSD1	0.0695591	0.0111579	0.25524	post_infection_24h
interneurons	SBDS	3.10698e-11	-0.121598	1.53392e-09	post_infection_24h
interneurons	SBF1	0.149685	0.00210987	0.417635	post_infection_24h
interneurons	SBF2	0.00268963	0.0205035	0.0214878	post_infection_24h
interneurons	SBF2-AS1	0.48757	-0.00272252	0.800473	post_infection_24h
interneurons	SBK1	3.73627e-07	-0.0708745	9.51122e-06	post_infection_24h
interneurons	SBNO1	4.43152e-05	-0.0124728	0.000670726	post_infection_24h
interneurons	SBNO2	0.723836	0.00248525	0.959623	post_infection_24h
interneurons	SBSN	0.0534076	-0.000942308	0.212004	post_infection_24h
interneurons	SBSPON	0.698047	-0.00102088	0.946293	post_infection_24h
interneurons	SC5D	0.0426577	-0.0211027	0.180382	post_infection_24h
interneurons	SCAF1	0.223809	-0.0160036	0.541055	post_infection_24h
interneurons	SCAF11	0.00669368	-0.00415789	0.0444731	post_infection_24h
interneurons	SCAF4	0.0293864	-0.0200109	0.137746	post_infection_24h
interneurons	SCAF8	0.0693986	-0.0239439	0.254897	post_infection_24h
interneurons	SCAI	0.000971419	-0.0339074	0.00932404	post_infection_24h
interneurons	SCAMP1	0.0584203	-0.000738134	0.225419	post_infection_24h
interneurons	SCAMP1-AS1	0.700782	0.00325328	0.94795	post_infection_24h
interneurons	SCAMP2	0.0820928	0.00475801	0.286483	post_infection_24h
interneurons	SCAMP3	0.0134262	-0.0216155	0.077548	post_infection_24h
interneurons	SCAMP4	0.958252	0.000848236	1	post_infection_24h
interneurons	SCAMP5	0.000313191	-0.0247359	0.00361151	post_infection_24h
interneurons	SCAND1	0.00165538	-0.00698887	0.0144388	post_infection_24h
interneurons	SCAP	0.019857	-0.00709982	0.103382	post_infection_24h
interneurons	SCAPER	0.513975	-0.00549758	0.821941	post_infection_24h
interneurons	SCARA3	0.00699659	0.0112648	0.0459789	post_infection_24h
interneurons	SCARB1	0.0015319	0.0134671	0.0135536	post_infection_24h
interneurons	SCARB2	0.29953	0.0175188	0.626709	post_infection_24h
interneurons	SCARF1	0.871002	0.000697433	1	post_infection_24h
interneurons	SCARF2	0.441799	-0.00304378	0.756929	post_infection_24h
interneurons	SCARNA9	0.852481	-0.000133791	0.992306	post_infection_24h
interneurons	SCART1	0.113931	-0.00285061	0.352206	post_infection_24h
interneurons	SCCPDH	0.00489919	0.0452433	0.0346928	post_infection_24h
interneurons	SCD	1.19333e-11	-0.0985807	6.21428e-10	post_infection_24h
interneurons	SCD5	0.0319697	-0.0229049	0.146601	post_infection_24h
interneurons	SCFD1	0.265525	0.00580151	0.583681	post_infection_24h
interneurons	SCFD2	0.0056706	-0.0158835	0.0388878	post_infection_24h
interneurons	SCG2	1.75101e-20	-0.151078	1.94823e-18	post_infection_24h
interneurons	SCG3	1.15108e-10	-0.107237	5.29334e-09	post_infection_24h
interneurons	SCG5	2.04993e-20	-0.0800047	2.26975e-18	post_infection_24h
interneurons	SCGB1A1	0.681297	-0.000302287	0.940716	post_infection_24h
interneurons	SCGB1B2P	0.146628	-0.00140794	0.412233	post_infection_24h
interneurons	SCGN	0.774828	0.000147641	0.977684	post_infection_24h
interneurons	SCHIP1	0.00418053	0.0138081	0.0306505	post_infection_24h
interneurons	SCIMP	0.544239	0.00123479	0.845783	post_infection_24h
interneurons	SCIN	0.127763	0.0011011	0.378461	post_infection_24h
interneurons	SCLT1	0.841439	0.00518146	0.986755	post_infection_24h
interneurons	SCLY	0.714875	0.00118685	0.955716	post_infection_24h
interneurons	SCMH1	0.460703	0.00593199	0.776027	post_infection_24h
interneurons	SCML1	0.00138869	-0.0389238	0.0124752	post_infection_24h
interneurons	SCML2	0.0352924	0.00501291	0.157716	post_infection_24h
interneurons	SCML4	1	7.33472e-05	1	post_infection_24h
interneurons	SCN11A	0.802439	-0.000716501	0.979519	post_infection_24h
interneurons	SCN1A	0.00280009	0.0142491	0.0222808	post_infection_24h
interneurons	SCN1B	0.710612	-0.00102918	0.953875	post_infection_24h
interneurons	SCN2A	0.00972305	-0.0163902	0.0599711	post_infection_24h
interneurons	SCN2B	0.699484	-0.000535714	0.947137	post_infection_24h
interneurons	SCN3A	1.68088e-07	-0.0388756	4.62476e-06	post_infection_24h
interneurons	SCN3B	1.80083e-07	-0.0308372	4.91329e-06	post_infection_24h
interneurons	SCN4B	0.261179	0.00362396	0.580299	post_infection_24h
interneurons	SCN5A	0.0787278	0.00593252	0.278442	post_infection_24h
interneurons	SCN8A	0.0527868	-0.00827875	0.210308	post_infection_24h
interneurons	SCN9A	0.998688	0.000225615	1	post_infection_24h
interneurons	SCNM1	0.00109165	-0.0444565	0.010234	post_infection_24h
interneurons	SCNN1A	0.635066	-0.000660682	0.918262	post_infection_24h
interneurons	SCNN1D	0.542893	-0.0024407	0.8449	post_infection_24h
interneurons	SCO1	0.0582738	-0.0106785	0.225016	post_infection_24h
interneurons	SCOC	0.0213088	-0.0272985	0.109074	post_infection_24h
interneurons	SCOC-AS1	0.940353	0.000242769	1	post_infection_24h
interneurons	SCP2	0.146254	-0.0251998	0.411943	post_infection_24h
interneurons	SCPEP1	0.193179	-0.00697734	0.491465	post_infection_24h
interneurons	SCRG1	0.506455	0.0116255	0.815167	post_infection_24h
interneurons	SCRIB	0.175096	-0.0155079	0.461228	post_infection_24h
interneurons	SCRN1	7.70753e-05	-0.0660682	0.00107787	post_infection_24h
interneurons	SCRN2	0.353804	0.00598765	0.685355	post_infection_24h
interneurons	SCRN3	0.445425	0.00781324	0.760524	post_infection_24h
interneurons	SCRT1	0.241343	-0.00462796	0.565001	post_infection_24h
interneurons	SCRT2	0.288012	-0.00632693	0.613549	post_infection_24h
interneurons	SCUBE1	0.174946	-0.00909833	0.461045	post_infection_24h
interneurons	SCUBE2	0.0671487	-0.00180729	0.249161	post_infection_24h
interneurons	SCUBE3	0.0269106	0.00636592	0.129666	post_infection_24h
interneurons	SCX	0.0199617	0.00646542	0.103809	post_infection_24h
interneurons	SCYL1	0.113943	-0.00804142	0.352206	post_infection_24h
interneurons	SCYL2	0.86157	0.00104271	0.996883	post_infection_24h
interneurons	SCYL3	0.646859	-0.00162784	0.927797	post_infection_24h
interneurons	SDAD1	0.218284	-0.0150537	0.532781	post_infection_24h
interneurons	SDC1	0.00381017	0.00638334	0.0285312	post_infection_24h
interneurons	SDC2	0.00170362	-0.019254	0.0147805	post_infection_24h
interneurons	SDC3	0.00463236	-0.0184993	0.0331428	post_infection_24h
interneurons	SDC4	0.856107	0.000310358	0.994345	post_infection_24h
interneurons	SDCBP	0.299648	0.0359487	0.626718	post_infection_24h
interneurons	SDCBP2	0.822107	-0.00303926	0.979519	post_infection_24h
interneurons	SDCBP2-AS1	0.356935	0.00275542	0.687032	post_infection_24h
interneurons	SDCCAG8	0.064778	-0.0146136	0.242575	post_infection_24h
interneurons	SDE2	0.42809	-0.00330759	0.74523	post_infection_24h
interneurons	SDF2	0.147753	-0.0213809	0.414169	post_infection_24h
interneurons	SDF2L1	0.138482	0.0146606	0.398214	post_infection_24h
interneurons	SDF4	0.251001	-0.0184448	0.576834	post_infection_24h
interneurons	SDHA	0.0280514	-0.0138076	0.133464	post_infection_24h
interneurons	SDHAF1	0.262041	-0.0108883	0.580299	post_infection_24h
interneurons	SDHAF2	0.169846	0.0111365	0.452783	post_infection_24h
interneurons	SDHAF3	0.0311732	0.00744002	0.143904	post_infection_24h
interneurons	SDHAF4	0.428135	0.00376707	0.74523	post_infection_24h
interneurons	SDHB	0.106578	-0.00170848	0.339138	post_infection_24h
interneurons	SDHC	0.00382665	0.0382769	0.0285983	post_infection_24h
interneurons	SDHD	0.046473	0.00837207	0.192051	post_infection_24h
interneurons	SDK1	0.102571	0.00634014	0.331147	post_infection_24h
interneurons	SDK2	3.25825e-08	0.0567672	1.02084e-06	post_infection_24h
interneurons	SDR39U1	0.0129271	-0.0353161	0.0754681	post_infection_24h
interneurons	SDR42E2	0.0562245	-0.00527981	0.219293	post_infection_24h
interneurons	SDR9C7	0.421569	0.000398387	0.739375	post_infection_24h
interneurons	SDS	0.141628	0.00241742	0.403596	post_infection_24h
interneurons	SDSL	0.65083	0.000564431	0.928626	post_infection_24h
interneurons	SEC11A	2.91653e-05	0.0968084	0.000464546	post_infection_24h
interneurons	SEC11C	3.51869e-11	-0.11156	1.71491e-09	post_infection_24h
interneurons	SEC13	0.00035756	-0.0382282	0.00400962	post_infection_24h
interneurons	SEC14L1	0.271634	0.0190625	0.59108	post_infection_24h
interneurons	SEC14L2	0.154814	0.00456673	0.426591	post_infection_24h
interneurons	SEC14L4	0.930116	-0.000235964	1	post_infection_24h
interneurons	SEC14L5	0.823595	-0.00010337	0.979519	post_infection_24h
interneurons	SEC16A	5.59364e-05	-0.0442211	0.000817331	post_infection_24h
interneurons	SEC22A	0.298622	-0.00395243	0.625683	post_infection_24h
interneurons	SEC22B	0.0522646	-0.023527	0.2089	post_infection_24h
interneurons	SEC22C	0.245229	-0.00552209	0.569567	post_infection_24h
interneurons	SEC23A	0.556579	0.00470526	0.854624	post_infection_24h
interneurons	SEC23B	0.119002	-0.012777	0.362877	post_infection_24h
interneurons	SEC23IP	1.21259e-05	-0.0486067	0.000214204	post_infection_24h
interneurons	SEC24A	0.0215503	-0.0244216	0.110038	post_infection_24h
interneurons	SEC24B	0.0238022	-0.000586207	0.118797	post_infection_24h
interneurons	SEC24B-AS1	0.288975	-0.00409721	0.614453	post_infection_24h
interneurons	SEC24C	0.0401441	-0.0163583	0.172406	post_infection_24h
interneurons	SEC24D	0.0704871	-0.0128593	0.257899	post_infection_24h
interneurons	SEC31A	7.81641e-08	-0.0696818	2.28863e-06	post_infection_24h
interneurons	SEC31B	0.035995	-0.0131323	0.159978	post_infection_24h
interneurons	SEC61A1	7.56135e-07	-0.062092	1.80405e-05	post_infection_24h
interneurons	SEC61A2	0.333299	-0.0117377	0.660563	post_infection_24h
interneurons	SEC61B	1.23588e-08	-0.0602048	4.26464e-07	post_infection_24h
interneurons	SEC61G	1.47073e-05	0.115754	0.000252986	post_infection_24h
interneurons	SEC62	3.73178e-07	-0.114863	9.51122e-06	post_infection_24h
interneurons	SEC62-AS1	0.351483	0.00144127	0.682411	post_infection_24h
interneurons	SEC63	0.057619	0.0180356	0.223319	post_infection_24h
interneurons	SECISBP2	0.478295	0.00576399	0.792722	post_infection_24h
interneurons	SECISBP2L	0.000120643	-0.0527486	0.00158999	post_infection_24h
interneurons	SECTM1	0.256482	-0.000684422	0.580299	post_infection_24h
interneurons	SEH1L	9.45864e-05	0.0287182	0.00128494	post_infection_24h
interneurons	SEL1L	0.161909	-0.0147945	0.439536	post_infection_24h
interneurons	SEL1L2	0.0765169	0.000827608	0.273254	post_infection_24h
interneurons	SEL1L3	0.020426	0.00177508	0.105717	post_infection_24h
interneurons	SELENBP1	0.256257	-0.00335364	0.580299	post_infection_24h
interneurons	SELENOF	0.498606	0.015186	0.809619	post_infection_24h
interneurons	SELENOH	0.0862737	-0.0173041	0.296047	post_infection_24h
interneurons	SELENOI	0.0142523	-0.0275989	0.0809255	post_infection_24h
interneurons	SELENOK	8.39394e-09	-0.0914841	2.9822e-07	post_infection_24h
interneurons	SELENOM	0.00467579	-0.0413426	0.0334012	post_infection_24h
interneurons	SELENON	0.292071	-0.00417729	0.617982	post_infection_24h
interneurons	SELENOO	0.111673	-0.00723605	0.347912	post_infection_24h
interneurons	SELENOP	0.805293	0.000431551	0.979519	post_infection_24h
interneurons	SELENOS	0.00549274	-0.04254	0.0378844	post_infection_24h
interneurons	SELENOT	0.914893	-0.00403297	1	post_infection_24h
interneurons	SELENOV	0.953082	-0.00013374	1	post_infection_24h
interneurons	SELENOW	0.000439276	-0.0699949	0.00479629	post_infection_24h
interneurons	SELPLG	0.728541	0.000225468	0.961223	post_infection_24h
interneurons	SEM1	0.0040366	0.0715031	0.0298165	post_infection_24h
interneurons	SEMA3A	0.95317	-0.00205312	1	post_infection_24h
interneurons	SEMA3B	0.00671166	-0.00980619	0.0445536	post_infection_24h
interneurons	SEMA3C	0.0876472	0.0139381	0.298956	post_infection_24h
interneurons	SEMA3D	0.55209	0.00148948	0.851486	post_infection_24h
interneurons	SEMA3E	0.835659	-0.000846398	0.983703	post_infection_24h
interneurons	SEMA3F	0.780085	-0.00126538	0.979519	post_infection_24h
interneurons	SEMA3F-AS1	0.478858	0.00203542	0.793424	post_infection_24h
interneurons	SEMA4A	0.00731873	-0.0113803	0.0476815	post_infection_24h
interneurons	SEMA4B	0.292756	-0.000778203	0.618861	post_infection_24h
interneurons	SEMA4C	0.0534684	0.00231286	0.212134	post_infection_24h
interneurons	SEMA4D	0.0578225	0.00683287	0.223879	post_infection_24h
interneurons	SEMA4F	0.96124	-0.000527507	1	post_infection_24h
interneurons	SEMA4G	0.381526	-0.00431297	0.704862	post_infection_24h
interneurons	SEMA5A	0.000321269	-0.0127254	0.00368047	post_infection_24h
interneurons	SEMA5B	0.430189	-0.0128698	0.746804	post_infection_24h
interneurons	SEMA6A	0.0323916	-0.0225263	0.148031	post_infection_24h
interneurons	SEMA6A-AS1	0.846326	0.000723318	0.988498	post_infection_24h
interneurons	SEMA6B	1.31884e-05	-0.0261822	0.000230332	post_infection_24h
interneurons	SEMA6C	0.92329	0.000485758	1	post_infection_24h
interneurons	SEMA6D	0.286217	-0.00373991	0.61098	post_infection_24h
interneurons	SEMA7A	0.78525	-0.000513213	0.979519	post_infection_24h
interneurons	SENP1	0.111831	-0.0128751	0.348119	post_infection_24h
interneurons	SENP2	0.276252	-0.00672134	0.597765	post_infection_24h
interneurons	SENP3	0.0171402	-0.0115992	0.0932169	post_infection_24h
interneurons	SENP5	0.0968088	-0.00560877	0.31808	post_infection_24h
interneurons	SENP6	0.229354	-0.0286135	0.549466	post_infection_24h
interneurons	SENP7	0.00171764	-0.0397449	0.0148625	post_infection_24h
interneurons	SENP8	0.737122	-0.00236069	0.966377	post_infection_24h
interneurons	SEPHS1	1.97336e-10	0.0811782	8.79107e-09	post_infection_24h
interneurons	SEPHS2	0.00121852	-0.0371305	0.011225	post_infection_24h
interneurons	SEPSECS	0.415196	0.00416511	0.733731	post_infection_24h
interneurons	SEPSECS-AS1	0.0462587	0.00429845	0.191526	post_infection_24h
interneurons	SEPT1	0.812945	0.00398198	0.979519	post_infection_24h
interneurons	SEPT10	2.53574e-08	0.0596781	8.21558e-07	post_infection_24h
interneurons	SEPT11	0.00122584	-0.0352963	0.0112815	post_infection_24h
interneurons	SEPT12	0.690946	-0.000480551	0.944068	post_infection_24h
interneurons	SEPT2	0.291698	0.0110749	0.61771	post_infection_24h
interneurons	SEPT3	0.0129598	-0.0206233	0.0756203	post_infection_24h
interneurons	SEPT4	0.0411901	-0.00944612	0.175838	post_infection_24h
interneurons	SEPT5	0.940702	-0.000377024	1	post_infection_24h
interneurons	SEPT6	8.62546e-07	-0.0515133	2.03032e-05	post_infection_24h
interneurons	SEPT7	5.2261e-06	0.123992	0.000101019	post_infection_24h
interneurons	SEPT7-AS1	0.336129	0.00224915	0.663331	post_infection_24h
interneurons	SEPT8	0.272865	0.00283077	0.592685	post_infection_24h
interneurons	SEPT9	5.24217e-06	0.0657562	0.000101244	post_infection_24h
interneurons	SERAC1	0.367275	-0.00742707	0.697285	post_infection_24h
interneurons	SERBP1	2.79711e-09	0.175422	1.06867e-07	post_infection_24h
interneurons	SERF1A	0.958086	-0.000697553	1	post_infection_24h
interneurons	SERF1B	0.10271	0.00281664	0.331259	post_infection_24h
interneurons	SERF2	0.000934205	0.0735872	0.00900985	post_infection_24h
interneurons	SERGEF	0.0119162	0.029473	0.0706518	post_infection_24h
interneurons	SERHL2	0.37126	-0.00196565	0.700889	post_infection_24h
interneurons	SERINC1	6.73506e-07	-0.106302	1.62046e-05	post_infection_24h
interneurons	SERINC2	0.00161625	0.0357313	0.0141683	post_infection_24h
interneurons	SERINC3	4.59649e-05	-0.0393485	0.000689745	post_infection_24h
interneurons	SERINC4	0.95185	-0.00017622	1	post_infection_24h
interneurons	SERINC5	0.319954	0.00507084	0.643662	post_infection_24h
interneurons	SERP1	9.04249e-10	-0.124029	3.67647e-08	post_infection_24h
interneurons	SERP2	0.0014446	-0.0271253	0.0129012	post_infection_24h
interneurons	SERPINB1	0.86239	0.000272051	0.997075	post_infection_24h
interneurons	SERPINB6	0.0474343	-0.00950637	0.194802	post_infection_24h
interneurons	SERPINB8	0.915667	-0.000768564	1	post_infection_24h
interneurons	SERPINB9	0.211401	0.00158054	0.521564	post_infection_24h
interneurons	SERPINE1	0.726161	-0.00082055	0.960653	post_infection_24h
interneurons	SERPINE2	0.526943	0.00322232	0.832287	post_infection_24h
interneurons	SERPINE3	0.954496	0.000299949	1	post_infection_24h
interneurons	SERPINF1	0.220746	-0.00484163	0.536095	post_infection_24h
interneurons	SERPINF2	0.785554	1.04733e-05	0.979519	post_infection_24h
interneurons	SERPING1	0.000276885	0.0192	0.00326888	post_infection_24h
interneurons	SERPINH1	0.929555	0.00240296	1	post_infection_24h
interneurons	SERPINI1	0.467604	-0.00488121	0.782967	post_infection_24h
interneurons	SERPINI2	0.365248	-0.00043419	0.695289	post_infection_24h
interneurons	SERTAD1	0.920712	-0.00229952	1	post_infection_24h
interneurons	SERTAD2	0.312433	0.00404104	0.636787	post_infection_24h
interneurons	SERTAD3	0.000583158	0.0257259	0.00607919	post_infection_24h
interneurons	SERTAD4	0.108657	0.0116744	0.342883	post_infection_24h
interneurons	SERTAD4-AS1	0.118626	0.00527339	0.36203	post_infection_24h
interneurons	SERTM1	0.990689	4.72405e-05	1	post_infection_24h
interneurons	SERTM2	0.903194	0.000241888	1	post_infection_24h
interneurons	SESN1	0.560586	0.0070689	0.858004	post_infection_24h
interneurons	SESN2	0.0982009	-0.00583802	0.32145	post_infection_24h
interneurons	SESN3	0.00589783	-0.0209563	0.0402284	post_infection_24h
interneurons	SESTD1	0.00453854	-0.00265748	0.0326376	post_infection_24h
interneurons	SET	1.03134e-21	0.201235	1.25127e-19	post_infection_24h
interneurons	SETBP1	0.00971791	0.0524926	0.0599556	post_infection_24h
interneurons	SETD1A	0.0606986	-0.0137457	0.231716	post_infection_24h
interneurons	SETD1B	0.0505017	0.00074866	0.203751	post_infection_24h
interneurons	SETD2	0.0170891	-0.0298321	0.0930179	post_infection_24h
interneurons	SETD3	0.178379	0.0095376	0.466641	post_infection_24h
interneurons	SETD4	0.229666	0.0022918	0.54991	post_infection_24h
interneurons	SETD5	0.0438567	-0.00615454	0.184012	post_infection_24h
interneurons	SETD6	0.617176	-0.000550184	0.904402	post_infection_24h
interneurons	SETD7	0.00160685	0.0108252	0.0140964	post_infection_24h
interneurons	SETD9	0.816989	0.000737516	0.979519	post_infection_24h
interneurons	SETDB1	0.0299128	-0.00648908	0.139726	post_infection_24h
interneurons	SETDB2	0.837252	0.0016743	0.98468	post_infection_24h
interneurons	SETMAR	0.748611	-0.00201569	0.970009	post_infection_24h
interneurons	SETX	0.000202203	-0.0382949	0.00250629	post_infection_24h
interneurons	SEZ6	0.213962	0.0138282	0.525919	post_infection_24h
interneurons	SEZ6L	0.0880699	0.010975	0.299864	post_infection_24h
interneurons	SEZ6L2	7.86952e-09	-0.0897329	2.81341e-07	post_infection_24h
interneurons	SF1	0.0146871	-0.0308586	0.0828176	post_infection_24h
interneurons	SF3A1	0.288507	-0.0135423	0.61403	post_infection_24h
interneurons	SF3A2	0.445243	-0.0155749	0.760431	post_infection_24h
interneurons	SF3A3	0.551829	-0.0155532	0.851358	post_infection_24h
interneurons	SF3B1	0.00102859	-0.0593873	0.00974702	post_infection_24h
interneurons	SF3B2	0.000894247	-0.0581456	0.00869761	post_infection_24h
interneurons	SF3B3	0.0627087	-0.000422868	0.236766	post_infection_24h
interneurons	SF3B4	0.1954	-0.00456769	0.495153	post_infection_24h
interneurons	SF3B5	0.163628	0.0305023	0.442165	post_infection_24h
interneurons	SF3B6	0.00630693	-0.00896268	0.04241	post_infection_24h
interneurons	SFI1	0.43537	0.00668475	0.751146	post_infection_24h
interneurons	SFMBT1	0.705521	-0.000647479	0.951021	post_infection_24h
interneurons	SFMBT2	0.0277031	-0.0145353	0.132497	post_infection_24h
interneurons	SFN	0.390616	-0.00124059	0.711399	post_infection_24h
interneurons	SFPQ	0.00223455	0.100853	0.0184532	post_infection_24h
interneurons	SFR1	0.0722862	0.0100214	0.263005	post_infection_24h
interneurons	SFRP1	1.73808e-12	0.210976	9.7886e-11	post_infection_24h
interneurons	SFRP2	0.980687	-0.000837906	1	post_infection_24h
interneurons	SFRP4	0.486719	-0.00194161	0.800029	post_infection_24h
interneurons	SFRP5	0.970971	-0.000295592	1	post_infection_24h
interneurons	SFSWAP	0.0504346	-0.0136902	0.203603	post_infection_24h
interneurons	SFT2D1	0.000170891	0.00799768	0.00215954	post_infection_24h
interneurons	SFT2D2	0.0096349	0.0151477	0.0595596	post_infection_24h
interneurons	SFT2D3	0.993337	-0.000718473	1	post_infection_24h
interneurons	SFTA3	0.858599	-7.08259e-06	0.995617	post_infection_24h
interneurons	SFTPA2	0.868945	-0.000357483	0.999278	post_infection_24h
interneurons	SFTPC	0.98667	5.62797e-05	1	post_infection_24h
interneurons	SFTPD	0.104993	-0.00185554	0.336033	post_infection_24h
interneurons	SFTPD-AS1	0.0989048	-0.00415957	0.323105	post_infection_24h
interneurons	SFXN1	0.0582009	0.0403876	0.224848	post_infection_24h
interneurons	SFXN2	0.575079	0.00289606	0.86965	post_infection_24h
interneurons	SFXN3	0.256186	-0.00659462	0.580299	post_infection_24h
interneurons	SFXN4	0.497293	0.00780132	0.808868	post_infection_24h
interneurons	SFXN5	0.000909952	0.0230252	0.00883572	post_infection_24h
interneurons	SGCB	6.60031e-08	0.0770946	1.96024e-06	post_infection_24h
interneurons	SGCD	0.945658	0.000430907	1	post_infection_24h
interneurons	SGCE	0.05322	0.0268992	0.211554	post_infection_24h
interneurons	SGCG	0.605274	-0.00198293	0.89316	post_infection_24h
interneurons	SGCZ	0.0651357	-0.00527611	0.243499	post_infection_24h
interneurons	SGF29	0.502449	-0.00138882	0.811756	post_infection_24h
interneurons	SGIP1	1.9942e-06	-0.0451421	4.31144e-05	post_infection_24h
interneurons	SGK1	0.22551	-0.00635274	0.543506	post_infection_24h
interneurons	SGK2	0.617951	0.000846712	0.905082	post_infection_24h
interneurons	SGK3	0.319013	-0.00548703	0.642569	post_infection_24h
interneurons	SGK494	0.274273	0.00707247	0.594894	post_infection_24h
interneurons	SGMS1	0.462347	0.00454476	0.777851	post_infection_24h
interneurons	SGMS1-AS1	0.815068	-6.02033e-05	0.979519	post_infection_24h
interneurons	SGMS2	0.0250753	-0.00137427	0.12329	post_infection_24h
interneurons	SGO1	2.02285e-34	0.0597812	5.55893e-32	post_infection_24h
interneurons	SGO2	2.20063e-33	0.0842876	5.70388e-31	post_infection_24h
interneurons	SGPL1	0.0167882	0.017931	0.091894	post_infection_24h
interneurons	SGPP1	0.289103	-0.00642214	0.614643	post_infection_24h
interneurons	SGPP2	0.522294	0.00181886	0.829193	post_infection_24h
interneurons	SGSH	0.727331	-0.00182943	0.961076	post_infection_24h
interneurons	SGSM1	0.0549179	-0.00487026	0.216119	post_infection_24h
interneurons	SGSM2	0.0554567	-0.0217346	0.217264	post_infection_24h
interneurons	SGSM3	0.899972	-0.000861329	1	post_infection_24h
interneurons	SGTA	2.6437e-08	-0.0772992	8.50496e-07	post_infection_24h
interneurons	SGTB	0.436633	-0.0102637	0.752203	post_infection_24h
interneurons	SH2B1	0.15323	-0.0132338	0.423639	post_infection_24h
interneurons	SH2B2	0.0899236	-0.00439701	0.303727	post_infection_24h
interneurons	SH2B3	0.149413	0.00353525	0.417135	post_infection_24h
interneurons	SH2D2A	0.9904	7.32883e-05	1	post_infection_24h
interneurons	SH2D3A	0.91999	0.000390106	1	post_infection_24h
interneurons	SH2D3C	0.0378712	-0.0138729	0.165861	post_infection_24h
interneurons	SH2D4A	0.673589	0.000865602	0.938528	post_infection_24h
interneurons	SH2D4B	0.772295	-0.00102207	0.976727	post_infection_24h
interneurons	SH2D5	0.125862	0.00518863	0.375139	post_infection_24h
interneurons	SH2D6	0.583418	-0.00102371	0.875872	post_infection_24h
interneurons	SH2D7	0.182195	0.000408183	0.472881	post_infection_24h
interneurons	SH3BGR	0.341968	-0.000219713	0.670272	post_infection_24h
interneurons	SH3BGRL	0.146319	-0.0242831	0.412025	post_infection_24h
interneurons	SH3BGRL2	0.261093	0.00526445	0.580299	post_infection_24h
interneurons	SH3BGRL3	5.45643e-10	0.152785	2.28359e-08	post_infection_24h
interneurons	SH3BP1	0.262395	-0.00447719	0.580299	post_infection_24h
interneurons	SH3BP2	0.305513	0.00173492	0.630873	post_infection_24h
interneurons	SH3BP4	0.175428	0.0116804	0.461887	post_infection_24h
interneurons	SH3BP5	7.74061e-06	-0.0298185	0.00014296	post_infection_24h
interneurons	SH3BP5-AS1	0.83079	0.00146266	0.98128	post_infection_24h
interneurons	SH3BP5L	0.337819	-0.00620445	0.66534	post_infection_24h
interneurons	SH3D19	0.431199	0.00138759	0.747812	post_infection_24h
interneurons	SH3D21	0.189185	0.00595532	0.484791	post_infection_24h
interneurons	SH3GL1	0.0319429	-0.0266814	0.146567	post_infection_24h
interneurons	SH3GL2	0.0927417	-0.0124885	0.310213	post_infection_24h
interneurons	SH3GL3	1.61985e-08	-0.0537402	5.44943e-07	post_infection_24h
interneurons	SH3GLB1	0.0059164	-0.00816682	0.0403068	post_infection_24h
interneurons	SH3GLB2	0.180522	0.0157192	0.470158	post_infection_24h
interneurons	SH3KBP1	0.464163	-0.00962388	0.779667	post_infection_24h
interneurons	SH3PXD2A	0.000396502	0.0253296	0.00437533	post_infection_24h
interneurons	SH3PXD2B	0.375755	0.00862304	0.704112	post_infection_24h
interneurons	SH3RF1	0.000137255	-0.0423127	0.00177676	post_infection_24h
interneurons	SH3RF3	0.00394668	-0.013357	0.0292938	post_infection_24h
interneurons	SH3RF3-AS1	0.745575	-0.000733091	0.969532	post_infection_24h
interneurons	SH3TC2	0.346335	0.000231876	0.675177	post_infection_24h
interneurons	SH3YL1	0.370235	-0.00234052	0.69989	post_infection_24h
interneurons	SHANK1	0.870441	-0.00120923	0.999893	post_infection_24h
interneurons	SHANK2	0.873833	-0.0046441	1	post_infection_24h
interneurons	SHANK2-AS1	0.317924	0.00395806	0.641411	post_infection_24h
interneurons	SHANK3	0.627747	0.00140399	0.912461	post_infection_24h
interneurons	SHARPIN	0.344081	0.00480133	0.672564	post_infection_24h
interneurons	SHB	0.170216	0.00107248	0.453293	post_infection_24h
interneurons	SHBG	0.351304	-0.00139007	0.682181	post_infection_24h
interneurons	SHC1	0.243696	-0.00554195	0.567538	post_infection_24h
interneurons	SHC2	0.000191256	-0.0358993	0.00238641	post_infection_24h
interneurons	SHC3	2.50693e-14	-0.0613003	1.63373e-12	post_infection_24h
interneurons	SHC4	0.555883	-0.00204448	0.854274	post_infection_24h
interneurons	SHCBP1	8.20744e-17	0.0241075	6.78274e-15	post_infection_24h
interneurons	SHD	0.34509	-0.00268352	0.673552	post_infection_24h
interneurons	SHE	0.524542	-0.00163661	0.830564	post_infection_24h
interneurons	SHF	0.0239038	0.0130113	0.119142	post_infection_24h
interneurons	SHH	0.0231699	-0.00397218	0.116444	post_infection_24h
interneurons	SHISA2	0.792634	0.00219446	0.979519	post_infection_24h
interneurons	SHISA3	0.0576566	0.000238767	0.223427	post_infection_24h
interneurons	SHISA4	0.655387	0.000429071	0.930499	post_infection_24h
interneurons	SHISA5	0.000337852	-0.0470941	0.00382056	post_infection_24h
interneurons	SHISA7	0.121502	0.00781462	0.367454	post_infection_24h
interneurons	SHISA8	0.458459	-0.00364638	0.773411	post_infection_24h
interneurons	SHISA9	0.300798	-0.00247932	0.62696	post_infection_24h
interneurons	SHISAL1	0.0682529	-0.00033967	0.251947	post_infection_24h
interneurons	SHISAL2A	0.906687	-0.000707333	1	post_infection_24h
interneurons	SHISAL2B	0.80042	0.000408713	0.979519	post_infection_24h
interneurons	SHKBP1	0.396493	0.00626685	0.715079	post_infection_24h
interneurons	SHLD1	0.851729	-0.0021386	0.991886	post_infection_24h
interneurons	SHLD2	0.12611	0.00930062	0.375662	post_infection_24h
interneurons	SHLD3	0.143953	-0.000503606	0.407632	post_infection_24h
interneurons	SHMT1	0.00210999	0.0101887	0.0175774	post_infection_24h
interneurons	SHMT2	0.294858	0.0195886	0.621274	post_infection_24h
interneurons	SHOC2	0.0693255	-0.0104293	0.254711	post_infection_24h
interneurons	SHOX	0.469306	0.000719167	0.784492	post_infection_24h
interneurons	SHOX2	0.240871	-1.65439e-05	0.564789	post_infection_24h
interneurons	SHPK	0.466607	0.00144743	0.782159	post_infection_24h
interneurons	SHPRH	0.102767	-0.018616	0.331259	post_infection_24h
interneurons	SHQ1	0.73997	0.000513257	0.967632	post_infection_24h
interneurons	SHROOM1	0.758004	0.00124097	0.973553	post_infection_24h
interneurons	SHROOM2	0.84495	0.00224204	0.987997	post_infection_24h
interneurons	SHROOM3	8.24681e-05	0.0278776	0.00113656	post_infection_24h
interneurons	SHROOM4	0.535002	0.000850528	0.839146	post_infection_24h
interneurons	SHTN1	3.07614e-09	-0.0682879	1.16165e-07	post_infection_24h
interneurons	SIAE	0.543054	0.0032294	0.844978	post_infection_24h
interneurons	SIAH1	0.12802	-0.016194	0.378866	post_infection_24h
interneurons	SIAH2	0.00802389	-0.0188533	0.0513877	post_infection_24h
interneurons	SIAH3	0.36355	-0.00389159	0.693387	post_infection_24h
interneurons	SIDT1	0.854674	-0.000881947	0.993807	post_infection_24h
interneurons	SIDT2	0.369215	0.00625415	0.699524	post_infection_24h
interneurons	SIGIRR	0.931616	0.000192064	1	post_infection_24h
interneurons	SIGLEC10	0.971204	-0.000167498	1	post_infection_24h
interneurons	SIGLEC15	0.965736	-1.84963e-05	1	post_infection_24h
interneurons	SIGMAR1	0.428402	-0.00783765	0.745285	post_infection_24h
interneurons	SIK1	0.880328	-0.000178911	1	post_infection_24h
interneurons	SIK1B	0.267768	0.00130106	0.586526	post_infection_24h
interneurons	SIK2	0.311656	0.00172591	0.636031	post_infection_24h
interneurons	SIK3	0.633734	-0.00530729	0.917306	post_infection_24h
interneurons	SIKE1	0.000490292	-0.0468737	0.00524535	post_infection_24h
interneurons	SIL1	0.364163	0.00447706	0.693919	post_infection_24h
interneurons	SIM2	1	0.000107273	1	post_infection_24h
interneurons	SIMC1	0.000332103	0.0152947	0.00377418	post_infection_24h
interneurons	SIN3A	0.0965454	-0.00103562	0.317489	post_infection_24h
interneurons	SIN3B	1.08081e-08	-0.066494	3.76944e-07	post_infection_24h
interneurons	SINHCAF	7.16601e-14	0.150272	4.55681e-12	post_infection_24h
interneurons	SIPA1	0.0372198	0.00553428	0.163921	post_infection_24h
interneurons	SIPA1L1	0.696597	-0.00173774	0.94566	post_infection_24h
interneurons	SIPA1L2	0.0189212	-0.0263156	0.0995097	post_infection_24h
interneurons	SIPA1L3	0.874475	0.000331824	1	post_infection_24h
interneurons	SIRPA	0.636251	-0.000840773	0.919428	post_infection_24h
interneurons	SIRT1	0.321922	0.00237168	0.645969	post_infection_24h
interneurons	SIRT2	0.00013792	-0.0495147	0.00178435	post_infection_24h
interneurons	SIRT3	0.0822156	0.000969401	0.286815	post_infection_24h
interneurons	SIRT4	0.260634	-0.00580965	0.580299	post_infection_24h
interneurons	SIRT5	0.480133	0.00297373	0.794938	post_infection_24h
interneurons	SIRT6	0.0368492	-0.0145793	0.162659	post_infection_24h
interneurons	SIRT7	0.21966	-0.0140286	0.534652	post_infection_24h
interneurons	SIT1	0.151372	0.00162476	0.420382	post_infection_24h
interneurons	SIVA1	0.369953	0.022627	0.69989	post_infection_24h
interneurons	SIX3	2.8964e-09	-0.0192493	1.10291e-07	post_infection_24h
interneurons	SIX3-AS1	0.0804172	-0.00258835	0.282268	post_infection_24h
interneurons	SIX4	0.562251	-0.00257814	0.859082	post_infection_24h
interneurons	SIX5	0.0498181	0.00575007	0.201794	post_infection_24h
interneurons	SKA1	5.29076e-16	0.0191991	4.07692e-14	post_infection_24h
interneurons	SKA2	3.23084e-11	0.134588	1.58819e-09	post_infection_24h
interneurons	SKA3	2.14737e-16	0.0259694	1.70068e-14	post_infection_24h
interneurons	SKAP2	0.614529	-0.00127197	0.901894	post_infection_24h
interneurons	SKI	0.186999	0.0131391	0.480973	post_infection_24h
interneurons	SKIDA1	0.147395	0.00711525	0.413726	post_infection_24h
interneurons	SKIL	0.00553977	0.0312814	0.0381125	post_infection_24h
interneurons	SKIV2L	0.012523	-0.00957111	0.0735044	post_infection_24h
interneurons	SKOR1	0.103568	-0.00265526	0.332795	post_infection_24h
interneurons	SKP1	4.55316e-12	-0.116054	2.47859e-10	post_infection_24h
interneurons	SKP2	2.38545e-06	0.0364493	5.07553e-05	post_infection_24h
interneurons	SLA	0.555152	-0.00184858	0.853945	post_infection_24h
interneurons	SLA2	0.880065	0.000209738	1	post_infection_24h
interneurons	SLAIN1	0.0168206	0.0228604	0.0920051	post_infection_24h
interneurons	SLAIN2	0.00385897	-0.00214661	0.0287833	post_infection_24h
interneurons	SLBP	0.00840956	-0.0385269	0.0533557	post_infection_24h
interneurons	SLC10A3	0.565571	-0.00103895	0.862005	post_infection_24h
interneurons	SLC10A4	0.271625	0.00183767	0.59108	post_infection_24h
interneurons	SLC10A5	0.412996	-0.00193176	0.731688	post_infection_24h
interneurons	SLC10A7	0.972301	0.000843583	1	post_infection_24h
interneurons	SLC11A1	0.850721	0.000841108	0.99127	post_infection_24h
interneurons	SLC11A2	0.04373	-0.0141078	0.183657	post_infection_24h
interneurons	SLC12A2	0.700161	0.00678919	0.947436	post_infection_24h
interneurons	SLC12A4	0.149756	0.00413821	0.417781	post_infection_24h
interneurons	SLC12A5	5.19083e-08	-0.0541349	1.56818e-06	post_infection_24h
interneurons	SLC12A5-AS1	0.752061	-0.000592691	0.971719	post_infection_24h
interneurons	SLC12A6	0.844084	-0.000124026	0.987724	post_infection_24h
interneurons	SLC12A7	0.0164584	0.0079329	0.0903824	post_infection_24h
interneurons	SLC12A8	0.920225	0.000516751	1	post_infection_24h
interneurons	SLC12A9	0.20053	0.00454134	0.503344	post_infection_24h
interneurons	SLC13A3	0.738693	-0.00174622	0.96688	post_infection_24h
interneurons	SLC13A4	0.837995	0.00031674	0.985148	post_infection_24h
interneurons	SLC14A1	0.58194	0.000188684	0.875141	post_infection_24h
interneurons	SLC14A2	0.975669	-0.000151893	1	post_infection_24h
interneurons	SLC15A2	0.34606	-0.00339753	0.674928	post_infection_24h
interneurons	SLC15A3	1	-0.00030546	1	post_infection_24h
interneurons	SLC15A4	0.424818	-0.000162852	0.742675	post_infection_24h
interneurons	SLC16A1	0.000345174	0.055823	0.00389564	post_infection_24h
interneurons	SLC16A1-AS1	0.928198	-0.00214359	1	post_infection_24h
interneurons	SLC16A10	0.305185	0.00323369	0.630579	post_infection_24h
interneurons	SLC16A11	0.739325	-0.000452758	0.967289	post_infection_24h
interneurons	SLC16A13	0.625664	-0.00194439	0.911133	post_infection_24h
interneurons	SLC16A14	0.0744727	0.00686236	0.268369	post_infection_24h
interneurons	SLC16A2	0.163845	0.0163102	0.442555	post_infection_24h
interneurons	SLC16A3	1.1843e-06	0.0384933	2.71212e-05	post_infection_24h
interneurons	SLC16A4	0.018912	0.0106193	0.0994844	post_infection_24h
interneurons	SLC16A6	0.496078	0.00217879	0.80769	post_infection_24h
interneurons	SLC16A7	0.0276802	-0.00805515	0.132444	post_infection_24h
interneurons	SLC16A8	0.916056	0.000548922	1	post_infection_24h
interneurons	SLC16A9	0.183712	-0.00394256	0.475898	post_infection_24h
interneurons	SLC17A5	0.927539	-0.000995933	1	post_infection_24h
interneurons	SLC17A6	0.0304823	-0.00757175	0.141615	post_infection_24h
interneurons	SLC17A7	0.227749	0.0132739	0.547275	post_infection_24h
interneurons	SLC17A8	0.197151	-0.000327224	0.498097	post_infection_24h
interneurons	SLC17A9	0.761723	0.000402679	0.975054	post_infection_24h
interneurons	SLC18A2	0.983817	0.000294958	1	post_infection_24h
interneurons	SLC18A3	0.241208	-0.000212114	0.564832	post_infection_24h
interneurons	SLC18B1	0.252327	-0.00665877	0.578542	post_infection_24h
interneurons	SLC19A1	0.179435	0.00543432	0.468383	post_infection_24h
interneurons	SLC19A2	0.996913	0.000210685	1	post_infection_24h
interneurons	SLC19A3	0.814694	0.000532191	0.979519	post_infection_24h
interneurons	SLC1A1	0.0596541	-0.00742641	0.228989	post_infection_24h
interneurons	SLC1A2	7.77116e-06	0.0667774	0.000143408	post_infection_24h
interneurons	SLC1A3	0.033705	0.026276	0.152521	post_infection_24h
interneurons	SLC1A4	0.248041	-0.00774589	0.572801	post_infection_24h
interneurons	SLC1A5	0.156805	-0.00155371	0.430095	post_infection_24h
interneurons	SLC1A6	0.685511	-0.00439458	0.941804	post_infection_24h
interneurons	SLC20A1	0.208043	-0.0141271	0.516181	post_infection_24h
interneurons	SLC20A2	0.654241	-0.00359715	0.929814	post_infection_24h
interneurons	SLC22A11	0.918146	0.000226102	1	post_infection_24h
interneurons	SLC22A15	0.371939	-0.00174748	0.701468	post_infection_24h
interneurons	SLC22A17	4.54013e-06	-0.0557059	9.00431e-05	post_infection_24h
interneurons	SLC22A18	0.468743	0.00149834	0.784012	post_infection_24h
interneurons	SLC22A23	0.165873	0.0169272	0.446098	post_infection_24h
interneurons	SLC22A4	0.318626	-0.0017486	0.642349	post_infection_24h
interneurons	SLC22A5	0.329885	0.00260468	0.656403	post_infection_24h
interneurons	SLC22A7	0.977748	0.000313289	1	post_infection_24h
interneurons	SLC23A1	0.974044	0.00011142	1	post_infection_24h
interneurons	SLC23A2	0.421334	-0.00383552	0.739246	post_infection_24h
interneurons	SLC23A3	0.789262	0.000109898	0.979519	post_infection_24h
interneurons	SLC24A1	0.892451	-0.00113296	1	post_infection_24h
interneurons	SLC24A2	0.228655	0.00506752	0.548723	post_infection_24h
interneurons	SLC24A3	0.0390851	-0.00441957	0.169485	post_infection_24h
interneurons	SLC24A4	0.342423	-0.00267228	0.670817	post_infection_24h
interneurons	SLC24A5	0.0151326	0.0098554	0.0848684	post_infection_24h
interneurons	SLC25A1	0.213914	0.00522738	0.525885	post_infection_24h
interneurons	SLC25A10	0.782433	-0.00111293	0.979519	post_infection_24h
interneurons	SLC25A11	0.611558	0.0146646	0.898764	post_infection_24h
interneurons	SLC25A12	8.17302e-07	-0.0355566	1.9318e-05	post_infection_24h
interneurons	SLC25A13	0.329202	0.0035645	0.655273	post_infection_24h
interneurons	SLC25A14	0.80707	-0.000204685	0.979519	post_infection_24h
interneurons	SLC25A15	0.250451	0.00388658	0.576619	post_infection_24h
interneurons	SLC25A16	0.208654	-0.00783775	0.517247	post_infection_24h
interneurons	SLC25A17	0.657287	0.00317443	0.931868	post_infection_24h
interneurons	SLC25A18	0.531512	-0.000828092	0.836099	post_infection_24h
interneurons	SLC25A19	0.245222	-0.00477121	0.569567	post_infection_24h
interneurons	SLC25A20	0.981989	0.000124229	1	post_infection_24h
interneurons	SLC25A21	0.321414	0.0015948	0.645405	post_infection_24h
interneurons	SLC25A21-AS1	0.000352186	-0.0209531	0.003963	post_infection_24h
interneurons	SLC25A22	0.0619207	-0.0157476	0.234727	post_infection_24h
interneurons	SLC25A23	0.0186261	-0.0188811	0.098503	post_infection_24h
interneurons	SLC25A24	0.00197694	0.0169032	0.0166841	post_infection_24h
interneurons	SLC25A25	0.0462181	-0.00537804	0.191462	post_infection_24h
interneurons	SLC25A25-AS1	0.668631	-0.00382527	0.937267	post_infection_24h
interneurons	SLC25A26	0.44624	-0.0104823	0.761392	post_infection_24h
interneurons	SLC25A27	0.0255494	-0.0100971	0.125136	post_infection_24h
interneurons	SLC25A28	0.935636	0.00074771	1	post_infection_24h
interneurons	SLC25A29	0.155657	-0.0178457	0.428168	post_infection_24h
interneurons	SLC25A3	0.000128931	0.0316534	0.00168675	post_infection_24h
interneurons	SLC25A30	0.300282	0.00511555	0.626772	post_infection_24h
interneurons	SLC25A30-AS1	0.951197	0.00026349	1	post_infection_24h
interneurons	SLC25A32	0.647936	0.000651399	0.927797	post_infection_24h
interneurons	SLC25A33	0.0147648	-0.0348981	0.0831738	post_infection_24h
interneurons	SLC25A34	0.99222	-0.000108138	1	post_infection_24h
interneurons	SLC25A35	0.156477	0.0022624	0.429545	post_infection_24h
interneurons	SLC25A36	0.00049098	-0.0304812	0.00524778	post_infection_24h
interneurons	SLC25A37	0.200378	-0.0208556	0.503277	post_infection_24h
interneurons	SLC25A38	0.00991356	-0.0243353	0.0608827	post_infection_24h
interneurons	SLC25A39	0.0408875	-0.0245773	0.174743	post_infection_24h
interneurons	SLC25A4	0.00195384	-0.0394442	0.0165117	post_infection_24h
interneurons	SLC25A40	0.267479	0.00824241	0.586291	post_infection_24h
interneurons	SLC25A41	0.720095	-0.000900092	0.957503	post_infection_24h
interneurons	SLC25A42	0.00282832	-0.0179069	0.0224309	post_infection_24h
interneurons	SLC25A43	0.930647	0.000185858	1	post_infection_24h
interneurons	SLC25A44	0.0497597	-0.00463862	0.201603	post_infection_24h
interneurons	SLC25A45	0.0904915	0.000965074	0.305193	post_infection_24h
interneurons	SLC25A46	0.000101929	-0.0344326	0.00137018	post_infection_24h
interneurons	SLC25A48	0.916267	-0.000445156	1	post_infection_24h
interneurons	SLC25A5	0.0371869	0.018841	0.163839	post_infection_24h
interneurons	SLC25A51	0.474014	-0.00252294	0.788893	post_infection_24h
interneurons	SLC25A53	0.197898	-0.00562059	0.499315	post_infection_24h
interneurons	SLC25A6	3.23592e-09	0.162826	1.21595e-07	post_infection_24h
interneurons	SLC26A1	0.983761	0.00023176	1	post_infection_24h
interneurons	SLC26A10	0.565918	-0.0025261	0.862005	post_infection_24h
interneurons	SLC26A11	0.00578731	-0.0181847	0.039581	post_infection_24h
interneurons	SLC26A2	0.771745	-0.00315047	0.976345	post_infection_24h
interneurons	SLC26A4	0.389955	-0.00163487	0.710862	post_infection_24h
interneurons	SLC26A4-AS1	0.80148	-0.00114804	0.979519	post_infection_24h
interneurons	SLC26A5	0.965503	-0.000188909	1	post_infection_24h
interneurons	SLC26A6	0.746842	-0.00138488	0.969603	post_infection_24h
interneurons	SLC26A7	0.858764	-0.000156125	0.995617	post_infection_24h
interneurons	SLC27A1	0.840466	-0.000966622	0.986402	post_infection_24h
interneurons	SLC27A2	0.72254	-0.000677415	0.959378	post_infection_24h
interneurons	SLC27A3	0.468097	-0.00264676	0.783333	post_infection_24h
interneurons	SLC27A4	0.216397	0.00510779	0.529706	post_infection_24h
interneurons	SLC27A5	0.465557	-0.000460964	0.781317	post_infection_24h
interneurons	SLC28A2	0.338881	0.00117154	0.666741	post_infection_24h
interneurons	SLC29A1	0.957497	0.00033575	1	post_infection_24h
interneurons	SLC29A2	0.913986	-0.000775084	1	post_infection_24h
interneurons	SLC29A3	0.457563	-0.000117049	0.772571	post_infection_24h
interneurons	SLC29A4	0.596759	0.00591751	0.886105	post_infection_24h
interneurons	SLC2A1	9.70752e-05	0.0333604	0.00131562	post_infection_24h
interneurons	SLC2A1-AS1	0.426236	0.00134072	0.74335	post_infection_24h
interneurons	SLC2A10	0.375998	-0.0020614	0.704112	post_infection_24h
interneurons	SLC2A11	0.121275	-0.0101616	0.367016	post_infection_24h
interneurons	SLC2A12	0.0172945	0.00525724	0.0937206	post_infection_24h
interneurons	SLC2A13	0.825325	0.00116992	0.979519	post_infection_24h
interneurons	SLC2A14	0.670555	-0.000560844	0.937747	post_infection_24h
interneurons	SLC2A3	0.00023762	-0.0414574	0.0028616	post_infection_24h
interneurons	SLC2A4	0.723659	0.000321608	0.959623	post_infection_24h
interneurons	SLC2A4RG	0.140171	0.0242859	0.401254	post_infection_24h
interneurons	SLC2A5	0.778462	-0.000393438	0.978987	post_infection_24h
interneurons	SLC2A6	0.801156	-0.00198587	0.979519	post_infection_24h
interneurons	SLC2A8	0.715782	0.00299174	0.95615	post_infection_24h
interneurons	SLC30A1	0.0342441	0.0124221	0.154363	post_infection_24h
interneurons	SLC30A10	0.83485	0.000596663	0.98327	post_infection_24h
interneurons	SLC30A2	0.435808	0.00106983	0.751462	post_infection_24h
interneurons	SLC30A3	0.426181	-0.00217137	0.74335	post_infection_24h
interneurons	SLC30A4	0.535991	-0.00252547	0.839436	post_infection_24h
interneurons	SLC30A5	0.0071	-0.0291433	0.0465624	post_infection_24h
interneurons	SLC30A6	0.762116	-0.00135619	0.975121	post_infection_24h
interneurons	SLC30A7	0.10281	-0.00972919	0.331259	post_infection_24h
interneurons	SLC30A9	0.0087892	-0.0259321	0.0553334	post_infection_24h
interneurons	SLC31A1	0.0404588	-0.01651	0.173529	post_infection_24h
interneurons	SLC31A2	0.839863	-0.000196624	0.986149	post_infection_24h
interneurons	SLC32A1	0.51628	-0.00104631	0.823831	post_infection_24h
interneurons	SLC33A1	0.0482364	0.00625788	0.197135	post_infection_24h
interneurons	SLC34A3	1	0.000110344	1	post_infection_24h
interneurons	SLC35A1	0.873317	0.0020153	1	post_infection_24h
interneurons	SLC35A2	0.0392856	-0.0139077	0.170096	post_infection_24h
interneurons	SLC35A3	0.925842	0.00314533	1	post_infection_24h
interneurons	SLC35A4	0.413016	0.000955205	0.731688	post_infection_24h
interneurons	SLC35A5	0.0228269	0.00887453	0.115114	post_infection_24h
interneurons	SLC35B1	0.310736	-0.00976861	0.635793	post_infection_24h
interneurons	SLC35B2	0.29802	-0.00776424	0.624871	post_infection_24h
interneurons	SLC35B3	0.890218	0.0020283	1	post_infection_24h
interneurons	SLC35B4	0.217286	0.0102956	0.531199	post_infection_24h
interneurons	SLC35C1	0.477381	-0.00350666	0.791718	post_infection_24h
interneurons	SLC35C2	0.937722	0.00220316	1	post_infection_24h
interneurons	SLC35D1	0.439273	0.00395838	0.754642	post_infection_24h
interneurons	SLC35D2	0.967103	-0.000270771	1	post_infection_24h
interneurons	SLC35E1	0.00687744	-0.00984233	0.0454576	post_infection_24h
interneurons	SLC35E2A	0.521537	0.0042333	0.828452	post_infection_24h
interneurons	SLC35E2B	0.002563	0.0131065	0.0206644	post_infection_24h
interneurons	SLC35E3	0.00126895	0.0372641	0.0116146	post_infection_24h
interneurons	SLC35E4	0.165469	0.00405473	0.445528	post_infection_24h
interneurons	SLC35F1	0.0029031	0.0185196	0.022944	post_infection_24h
interneurons	SLC35F2	0.880534	-7.01033e-05	1	post_infection_24h
interneurons	SLC35F3	0.551817	-0.000993619	0.851358	post_infection_24h
interneurons	SLC35F4	0.47263	-7.35997e-05	0.787797	post_infection_24h
interneurons	SLC35F5	0.679062	0.00598634	0.939622	post_infection_24h
interneurons	SLC35F6	0.436362	0.00482492	0.751909	post_infection_24h
interneurons	SLC35G1	0.658555	-0.00377843	0.932326	post_infection_24h
interneurons	SLC35G2	0.649003	0.00426746	0.928141	post_infection_24h
interneurons	SLC35G5	0.40745	-0.00209772	0.725603	post_infection_24h
interneurons	SLC35G6	0.966889	-0.000120391	1	post_infection_24h
interneurons	SLC36A1	0.545842	0.00143057	0.846624	post_infection_24h
interneurons	SLC36A4	0.37363	0.0102814	0.703396	post_infection_24h
interneurons	SLC37A1	0.795883	-0.00192712	0.979519	post_infection_24h
interneurons	SLC37A2	0.954891	-0.000459733	1	post_infection_24h
interneurons	SLC37A3	0.0304522	-0.0162512	0.141579	post_infection_24h
interneurons	SLC37A4	0.0896962	0.00983007	0.303228	post_infection_24h
interneurons	SLC38A1	0.017008	-0.00704134	0.0927188	post_infection_24h
interneurons	SLC38A10	0.350053	-0.00580241	0.680447	post_infection_24h
interneurons	SLC38A2	4.00738e-05	-0.0518745	0.000615103	post_infection_24h
interneurons	SLC38A3	0.885867	0.000120254	1	post_infection_24h
interneurons	SLC38A5	0.692703	-0.00254459	0.944761	post_infection_24h
interneurons	SLC38A6	0.426247	-0.00646367	0.74335	post_infection_24h
interneurons	SLC38A7	0.832557	-0.00181316	0.982191	post_infection_24h
interneurons	SLC38A8	0.670337	-0.000674233	0.937508	post_infection_24h
interneurons	SLC38A9	0.425007	-0.00442341	0.742835	post_infection_24h
interneurons	SLC39A1	0.177751	0.0154027	0.465266	post_infection_24h
interneurons	SLC39A10	0.799569	-0.00702352	0.979519	post_infection_24h
interneurons	SLC39A11	0.90345	-0.000907624	1	post_infection_24h
interneurons	SLC39A13	0.00648271	-0.0195454	0.0433746	post_infection_24h
interneurons	SLC39A14	0.74234	-0.00276522	0.968541	post_infection_24h
interneurons	SLC39A3	0.000889584	-0.0266061	0.00866375	post_infection_24h
interneurons	SLC39A4	0.938859	0.000377615	1	post_infection_24h
interneurons	SLC39A5	0.982256	-0.000169626	1	post_infection_24h
interneurons	SLC39A6	0.0032622	-0.0478801	0.0252829	post_infection_24h
interneurons	SLC39A7	0.00106605	-0.0406426	0.0100478	post_infection_24h
interneurons	SLC39A8	0.881275	0.000103012	1	post_infection_24h
interneurons	SLC39A9	0.070503	-0.0079119	0.257916	post_infection_24h
interneurons	SLC3A1	0.783696	-0.00174933	0.979519	post_infection_24h
interneurons	SLC3A2	4.94359e-08	-0.152311	1.50144e-06	post_infection_24h
interneurons	SLC40A1	0.490614	0.00164906	0.803216	post_infection_24h
interneurons	SLC41A1	0.594178	-0.00134777	0.884182	post_infection_24h
interneurons	SLC41A2	0.190396	-0.00472093	0.486876	post_infection_24h
interneurons	SLC41A3	0.252639	0.00690026	0.578965	post_infection_24h
interneurons	SLC43A1	0.589057	-0.000145112	0.880344	post_infection_24h
interneurons	SLC43A2	0.0412801	-0.00520403	0.176091	post_infection_24h
interneurons	SLC43A3	0.233189	0.00175198	0.554447	post_infection_24h
interneurons	SLC44A1	0.503569	-0.0102766	0.812728	post_infection_24h
interneurons	SLC44A2	0.409169	0.00485808	0.727549	post_infection_24h
interneurons	SLC44A3	0.556751	0.00018618	0.854802	post_infection_24h
interneurons	SLC44A4	0.901595	0.000339081	1	post_infection_24h
interneurons	SLC44A5	0.629497	-0.00597487	0.914012	post_infection_24h
interneurons	SLC45A1	0.715603	-0.00227697	0.956147	post_infection_24h
interneurons	SLC45A2	0.962856	-8.40741e-05	1	post_infection_24h
interneurons	SLC45A3	0.882705	-3.56105e-05	1	post_infection_24h
interneurons	SLC45A4	0.954193	-0.000849633	1	post_infection_24h
interneurons	SLC46A1	0.854495	0.000701842	0.993807	post_infection_24h
interneurons	SLC46A3	0.220624	-0.00325388	0.536071	post_infection_24h
interneurons	SLC47A1	0.000446633	0.00527255	0.00486529	post_infection_24h
interneurons	SLC47A2	0.79112	-0.000835838	0.979519	post_infection_24h
interneurons	SLC48A1	0.177988	0.00825673	0.465726	post_infection_24h
interneurons	SLC4A10	5.54116e-05	-0.0349589	0.000810181	post_infection_24h
interneurons	SLC4A11	0.791827	0.000324196	0.979519	post_infection_24h
interneurons	SLC4A1AP	0.000405802	-0.0291128	0.004465	post_infection_24h
interneurons	SLC4A2	0.00011671	0.0225652	0.00154321	post_infection_24h
interneurons	SLC4A3	0.776472	0.00473209	0.978213	post_infection_24h
interneurons	SLC4A4	6.32556e-05	-0.0242594	0.000910857	post_infection_24h
interneurons	SLC4A5	0.750361	-0.0015172	0.971007	post_infection_24h
interneurons	SLC4A7	0.000501453	-0.0602757	0.00533721	post_infection_24h
interneurons	SLC4A8	0.12928	0.0348554	0.380729	post_infection_24h
interneurons	SLC50A1	0.556525	0.00193924	0.854624	post_infection_24h
interneurons	SLC51A	0.505286	0.00210148	0.81432	post_infection_24h
interneurons	SLC52A2	0.588672	-0.0050343	0.880023	post_infection_24h
interneurons	SLC5A12	1	-1.58203e-05	1	post_infection_24h
interneurons	SLC5A2	0.995083	2.012e-05	1	post_infection_24h
interneurons	SLC5A3	0.00103122	-0.0276888	0.00976385	post_infection_24h
interneurons	SLC5A4	0.901326	0.000207601	1	post_infection_24h
interneurons	SLC5A4-AS1	0.719123	-5.15627e-05	0.957161	post_infection_24h
interneurons	SLC5A6	0.745939	0.00248924	0.969534	post_infection_24h
interneurons	SLC6A1	0.0272073	-0.0184118	0.130701	post_infection_24h
interneurons	SLC6A11	0.516263	0.00194933	0.823831	post_infection_24h
interneurons	SLC6A12	0.976314	-6.00016e-06	1	post_infection_24h
interneurons	SLC6A13	0.983905	5.46694e-05	1	post_infection_24h
interneurons	SLC6A15	0.00316069	0.000459489	0.0246049	post_infection_24h
interneurons	SLC6A16	0.996887	0.000188744	1	post_infection_24h
interneurons	SLC6A17	0.715314	-0.00127309	0.956029	post_infection_24h
interneurons	SLC6A20	0.118719	-0.00228941	0.362207	post_infection_24h
interneurons	SLC6A4	0.58943	0.00105582	0.880613	post_infection_24h
interneurons	SLC6A6	0.540579	0.000680154	0.842736	post_infection_24h
interneurons	SLC6A7	0.13129	-0.000786854	0.384071	post_infection_24h
interneurons	SLC6A8	0.578385	0.00406267	0.871993	post_infection_24h
interneurons	SLC6A9	0.947961	-6.27668e-05	1	post_infection_24h
interneurons	SLC7A1	0.368608	-0.0086964	0.698885	post_infection_24h
interneurons	SLC7A10	0.906373	-0.000511281	1	post_infection_24h
interneurons	SLC7A11	0.163441	-0.00988631	0.442065	post_infection_24h
interneurons	SLC7A14	0.370046	0.000356799	0.69989	post_infection_24h
interneurons	SLC7A2	0.369626	0.000939416	0.699826	post_infection_24h
interneurons	SLC7A3	0.565915	-0.000116029	0.862005	post_infection_24h
interneurons	SLC7A5	0.133939	0.00396664	0.389173	post_infection_24h
interneurons	SLC7A6	0.25258	0.000353079	0.578946	post_infection_24h
interneurons	SLC7A6OS	0.810138	0.000896403	0.979519	post_infection_24h
interneurons	SLC7A7	0.397996	-0.000381325	0.716204	post_infection_24h
interneurons	SLC7A8	0.566253	-0.00219186	0.862366	post_infection_24h
interneurons	SLC8A1	0.0121856	-0.0276239	0.0718937	post_infection_24h
interneurons	SLC8A1-AS1	0.618179	0.00206389	0.905241	post_infection_24h
interneurons	SLC8A2	0.676728	0.00380163	0.939064	post_infection_24h
interneurons	SLC8A3	0.710693	0.00106741	0.953875	post_infection_24h
interneurons	SLC8B1	0.0133769	0.00587527	0.077322	post_infection_24h
interneurons	SLC9A1	0.465045	0.00326951	0.780891	post_infection_24h
interneurons	SLC9A2	0.240955	0.00089039	0.564789	post_infection_24h
interneurons	SLC9A3	0.258735	0.000996382	0.580299	post_infection_24h
interneurons	SLC9A3R1	0.290395	0.00191543	0.616151	post_infection_24h
interneurons	SLC9A3R2	0.627904	0.00083098	0.912506	post_infection_24h
interneurons	SLC9A5	0.261325	-0.0046237	0.580299	post_infection_24h
interneurons	SLC9A6	0.0751404	-0.0128336	0.26993	post_infection_24h
interneurons	SLC9A7	0.70395	-0.00172849	0.950026	post_infection_24h
interneurons	SLC9A8	0.0507171	-0.00908208	0.204347	post_infection_24h
interneurons	SLC9A9	0.81137	-0.00212707	0.979519	post_infection_24h
interneurons	SLC9B1	0.970963	-0.000388032	1	post_infection_24h
interneurons	SLC9B2	0.529497	-7.01109e-05	0.834463	post_infection_24h
interneurons	SLC9C2	0.0125912	0.00105662	0.0738285	post_infection_24h
interneurons	SLCO1A2	0.359302	-0.00214206	0.689183	post_infection_24h
interneurons	SLCO1B1	0.742087	0.000470448	0.968541	post_infection_24h
interneurons	SLCO1C1	0.422151	-0.000938737	0.740054	post_infection_24h
interneurons	SLCO2A1	0.22936	0.00140022	0.549466	post_infection_24h
interneurons	SLCO3A1	0.990991	-0.000737246	1	post_infection_24h
interneurons	SLCO4A1	0.261059	0.00369488	0.580299	post_infection_24h
interneurons	SLCO4C1	0.957641	-0.000243041	1	post_infection_24h
interneurons	SLCO5A1	0.00176047	0.0433784	0.0151552	post_infection_24h
interneurons	SLF1	2.12537e-08	-0.0987437	7.02573e-07	post_infection_24h
interneurons	SLF2	0.0132344	-0.0220508	0.0766929	post_infection_24h
interneurons	SLFN5	0.179714	-0.00305207	0.468844	post_infection_24h
interneurons	SLFNL1	0.936779	-0.000284676	1	post_infection_24h
interneurons	SLFNL1-AS1	0.26909	0.00171897	0.587945	post_infection_24h
interneurons	SLIRP	0.000988394	0.0782068	0.0094367	post_infection_24h
interneurons	SLIT1	0.542527	-0.0109569	0.844561	post_infection_24h
interneurons	SLIT1-AS1	0.753697	-0.000297138	0.972328	post_infection_24h
interneurons	SLIT2	0.363964	-0.00479949	0.693713	post_infection_24h
interneurons	SLIT3	0.657266	-0.00112067	0.931868	post_infection_24h
interneurons	SLITRK1	0.362352	-0.00277143	0.692261	post_infection_24h
interneurons	SLITRK2	3.31049e-05	-0.044729	0.000518963	post_infection_24h
interneurons	SLITRK3	0.387147	-0.00359237	0.708112	post_infection_24h
interneurons	SLITRK4	5.0218e-09	-0.0463915	1.83561e-07	post_infection_24h
interneurons	SLITRK5	0.040736	-0.00863332	0.174324	post_infection_24h
interneurons	SLK	0.00431555	0.025154	0.0314383	post_infection_24h
interneurons	SLMAP	0.0382954	-0.0202842	0.167178	post_infection_24h
interneurons	SLTM	0.312469	0.0249247	0.636803	post_infection_24h
interneurons	SLU7	0.000125998	-0.0545767	0.00165356	post_infection_24h
interneurons	SLX1B	0.75521	0.000304246	0.972867	post_infection_24h
interneurons	SLX4	0.609289	-0.000345683	0.897061	post_infection_24h
interneurons	SLX4IP	0.138724	0.00710198	0.398447	post_infection_24h
interneurons	SMAD1	0.951241	-0.0024717	1	post_infection_24h
interneurons	SMAD2	0.0269207	-0.00956047	0.12968	post_infection_24h
interneurons	SMAD3	0.00863794	0.0119751	0.0545467	post_infection_24h
interneurons	SMAD4	0.00775305	-0.0187189	0.0499687	post_infection_24h
interneurons	SMAD5	0.192556	-0.0226137	0.490454	post_infection_24h
interneurons	SMAD5-AS1	0.699734	0.000840723	0.947246	post_infection_24h
interneurons	SMAD6	0.300823	0.00116616	0.62696	post_infection_24h
interneurons	SMAD7	0.341499	-0.00197878	0.669985	post_infection_24h
interneurons	SMAD9	0.116308	0.0209034	0.357096	post_infection_24h
interneurons	SMAGP	0.965264	0.00034771	1	post_infection_24h
interneurons	SMAP1	0.0124668	0.0474366	0.073231	post_infection_24h
interneurons	SMAP2	0.0343842	-0.0208799	0.15478	post_infection_24h
interneurons	SMARCA1	0.000496627	0.0629936	0.00529743	post_infection_24h
interneurons	SMARCA2	0.000215394	-0.0482523	0.00264136	post_infection_24h
interneurons	SMARCA4	0.00100503	0.0411219	0.0095595	post_infection_24h
interneurons	SMARCA5	0.0102453	0.0659722	0.0624996	post_infection_24h
interneurons	SMARCA5-AS1	0.295981	0.00243041	0.623076	post_infection_24h
interneurons	SMARCAD1	0.0867845	-0.0271929	0.297083	post_infection_24h
interneurons	SMARCAL1	0.585542	-0.0012901	0.877504	post_infection_24h
interneurons	SMARCB1	0.0264239	0.0333659	0.128014	post_infection_24h
interneurons	SMARCC1	0.000310049	0.0597863	0.00358071	post_infection_24h
interneurons	SMARCC2	0.084312	-0.0167005	0.291022	post_infection_24h
interneurons	SMARCD1	0.00664956	0.044259	0.0442702	post_infection_24h
interneurons	SMARCD2	0.441005	0.00146449	0.756023	post_infection_24h
interneurons	SMARCD3	0.000199005	0.0589531	0.00247093	post_infection_24h
interneurons	SMARCE1	0.039079	0.0415122	0.169485	post_infection_24h
interneurons	SMC1A	0.00627158	0.0429438	0.0421847	post_infection_24h
interneurons	SMC2	7.56896e-37	0.147555	2.50203e-34	post_infection_24h
interneurons	SMC2-AS1	0.982739	-0.000171067	1	post_infection_24h
interneurons	SMC3	4.08685e-05	0.114899	0.000625416	post_infection_24h
interneurons	SMC4	4.32122e-50	0.205678	2.98675e-47	post_infection_24h
interneurons	SMC5	0.0640583	-0.0221125	0.240591	post_infection_24h
interneurons	SMC5-AS1	0.0128864	-0.00739422	0.0752951	post_infection_24h
interneurons	SMC6	0.60417	-0.00289781	0.89229	post_infection_24h
interneurons	SMCHD1	0.00204401	-0.0603346	0.0171529	post_infection_24h
interneurons	SMCO4	0.621683	-0.00434073	0.908257	post_infection_24h
interneurons	SMCR2	0.779829	-1.07783e-05	0.979519	post_infection_24h
interneurons	SMCR5	0.0849467	0.00958409	0.29277	post_infection_24h
interneurons	SMCR8	0.113702	-0.00576994	0.351889	post_infection_24h
interneurons	SMDT1	0.055904	0.0341152	0.218566	post_infection_24h
interneurons	SMG1	0.315437	-0.0118942	0.639964	post_infection_24h
interneurons	SMG5	0.244382	0.000382939	0.568554	post_infection_24h
interneurons	SMG6	0.0681526	-0.0220087	0.25174	post_infection_24h
interneurons	SMG7	8.04076e-05	-0.0338187	0.00111287	post_infection_24h
interneurons	SMG8	0.406224	-0.00253685	0.724325	post_infection_24h
interneurons	SMG9	0.290309	-0.00934066	0.616082	post_infection_24h
interneurons	SMIM1	0.888729	-6.64021e-05	1	post_infection_24h
interneurons	SMIM10	0.844395	0.000682159	0.987967	post_infection_24h
interneurons	SMIM10L1	0.00381327	0.0252105	0.0285316	post_infection_24h
interneurons	SMIM10L2A	0.760934	-0.0023336	0.974964	post_infection_24h
interneurons	SMIM10L2B	0.642705	-0.00145511	0.924654	post_infection_24h
interneurons	SMIM10L2B-AS1	0.974172	-0.000146549	1	post_infection_24h
interneurons	SMIM11A	0.453527	-0.00113293	0.768422	post_infection_24h
interneurons	SMIM11B	0.750492	-0.000578501	0.971067	post_infection_24h
interneurons	SMIM12	0.843933	0.000992521	0.987631	post_infection_24h
interneurons	SMIM13	0.120388	-0.0143458	0.365296	post_infection_24h
interneurons	SMIM14	0.048998	0.0202928	0.199428	post_infection_24h
interneurons	SMIM15	0.0923349	-0.0293356	0.309335	post_infection_24h
interneurons	SMIM17	0.156573	-0.00179572	0.429701	post_infection_24h
interneurons	SMIM18	0.0611718	-0.0103402	0.233088	post_infection_24h
interneurons	SMIM19	0.00465266	0.00916955	0.0332673	post_infection_24h
interneurons	SMIM2-AS1	0.360498	-0.000789205	0.690163	post_infection_24h
interneurons	SMIM20	0.000513754	0.0449112	0.00544705	post_infection_24h
interneurons	SMIM22	0.588468	-0.000505231	0.880023	post_infection_24h
interneurons	SMIM24	0.0642669	0.00282495	0.241099	post_infection_24h
interneurons	SMIM26	0.0724801	0.0401409	0.263458	post_infection_24h
interneurons	SMIM27	0.145739	0.00114779	0.410999	post_infection_24h
interneurons	SMIM29	0.00795463	-0.0287377	0.0510307	post_infection_24h
interneurons	SMIM3	0.436198	-0.00285853	0.751759	post_infection_24h
interneurons	SMIM30	0.00033297	0.0121482	0.00378034	post_infection_24h
interneurons	SMIM31	0.599748	0.000357252	0.888635	post_infection_24h
interneurons	SMIM32	0.842077	0.000654007	0.987023	post_infection_24h
interneurons	SMIM37	0.0448408	0.0113295	0.187108	post_infection_24h
interneurons	SMIM4	0.505544	0.000342017	0.81436	post_infection_24h
interneurons	SMIM5	0.558803	-0.000714874	0.856568	post_infection_24h
interneurons	SMIM7	0.0743071	0.0390463	0.267964	post_infection_24h
interneurons	SMIM8	0.150561	0.0134756	0.4193	post_infection_24h
interneurons	SMKR1	0.991114	0.000367283	1	post_infection_24h
interneurons	SMN1	0.828124	-0.00259662	0.979568	post_infection_24h
interneurons	SMN2	0.055369	-0.00713265	0.217107	post_infection_24h
interneurons	SMNDC1	0.0447841	-0.00143025	0.186913	post_infection_24h
interneurons	SMO	0.0269591	0.00930165	0.129801	post_infection_24h
interneurons	SMOC1	0.131012	0.000600688	0.383556	post_infection_24h
interneurons	SMOC2	0.00372185	0.00571654	0.0280331	post_infection_24h
interneurons	SMOX	0.204931	0.00899776	0.511296	post_infection_24h
interneurons	SMPD1	0.018875	-0.0127673	0.0994132	post_infection_24h
interneurons	SMPD2	0.259684	0.000545448	0.580299	post_infection_24h
interneurons	SMPD3	0.23995	-0.00724192	0.563764	post_infection_24h
interneurons	SMPD4	0.405403	-0.0124407	0.723858	post_infection_24h
interneurons	SMPDL3A	0.0236635	-0.0130517	0.118338	post_infection_24h
interneurons	SMS	6.11951e-07	0.15202	1.48806e-05	post_infection_24h
interneurons	SMTN	0.00252697	0.0139857	0.0204461	post_infection_24h
interneurons	SMTNL2	0.454368	-0.00117529	0.769276	post_infection_24h
interneurons	SMU1	0.221176	0.0131791	0.536966	post_infection_24h
interneurons	SMUG1	0.109143	0.00744302	0.343657	post_infection_24h
interneurons	SMURF1	0.0130796	-0.0174966	0.0761194	post_infection_24h
interneurons	SMURF2	0.0597333	0.0027745	0.229213	post_infection_24h
interneurons	SMYD2	0.719349	0.00293579	0.957161	post_infection_24h
interneurons	SMYD3	0.240391	0.0115513	0.564229	post_infection_24h
interneurons	SMYD4	0.593947	-0.00586324	0.88406	post_infection_24h
interneurons	SMYD5	0.487175	-0.00490231	0.800473	post_infection_24h
interneurons	SNAI1	0.431666	-0.00244634	0.748214	post_infection_24h
interneurons	SNAI2	0.0667687	0.000668841	0.248034	post_infection_24h
interneurons	SNAI3	1	3.63682e-05	1	post_infection_24h
interneurons	SNAI3-AS1	0.577445	-0.00232799	0.871083	post_infection_24h
interneurons	SNAP23	0.0100733	0.0112158	0.0616811	post_infection_24h
interneurons	SNAP25	2.72705e-21	-0.130982	3.20625e-19	post_infection_24h
interneurons	SNAP25-AS1	0.677696	-0.000864192	0.939327	post_infection_24h
interneurons	SNAP29	0.341942	0.00579976	0.670272	post_infection_24h
interneurons	SNAP47	0.101504	-0.0171735	0.328771	post_infection_24h
interneurons	SNAP91	0.00542749	-0.0196152	0.0375366	post_infection_24h
interneurons	SNAPC1	0.000201801	0.0169022	0.00250364	post_infection_24h
interneurons	SNAPC2	0.539966	0.00705766	0.84224	post_infection_24h
interneurons	SNAPC3	0.000156866	0.0623619	0.00199886	post_infection_24h
interneurons	SNAPC4	0.100561	-0.0145445	0.326875	post_infection_24h
interneurons	SNAPC5	0.0429331	-0.0162595	0.181158	post_infection_24h
interneurons	SNAPIN	0.323023	0.0116117	0.647493	post_infection_24h
interneurons	SNCA	1.73911e-08	-0.059837	5.83345e-07	post_infection_24h
interneurons	SNCA-AS1	0.935744	-0.00040079	1	post_infection_24h
interneurons	SNCAIP	0.0948468	-0.0193916	0.31394	post_infection_24h
interneurons	SNCB	0.00592707	-0.00495199	0.0403313	post_infection_24h
interneurons	SNCG	0.825375	0.000858679	0.979519	post_infection_24h
interneurons	SND1	0.396864	-0.00340846	0.715266	post_infection_24h
interneurons	SND1-IT1	0.637687	-0.000693654	0.920161	post_infection_24h
interneurons	SNED1	0.0205187	-0.00448075	0.106005	post_infection_24h
interneurons	SNF8	0.974082	0.00256363	1	post_infection_24h
interneurons	SNHG10	0.300266	0.00618437	0.626772	post_infection_24h
interneurons	SNHG12	0.0878204	0.0121341	0.299282	post_infection_24h
interneurons	SNHG15	0.0051466	-0.0238234	0.0359757	post_infection_24h
interneurons	SNHG18	0.0321213	-0.0101234	0.147058	post_infection_24h
interneurons	SNHG19	0.00165173	0.0219664	0.0144125	post_infection_24h
interneurons	SNHG21	8.1284e-10	-0.0515848	3.31665e-08	post_infection_24h
interneurons	SNHG22	0.862301	-2.28952e-05	0.997075	post_infection_24h
interneurons	SNHG25	0.0418082	-0.0106093	0.17758	post_infection_24h
interneurons	SNHG7	0.138101	-0.0106638	0.39749	post_infection_24h
interneurons	SNHG8	0.00345891	-0.0453016	0.0263948	post_infection_24h
interneurons	SNHG9	0.000133858	-0.0461499	0.00174168	post_infection_24h
interneurons	SNIP1	0.264749	0.00503914	0.582851	post_infection_24h
interneurons	SNN	0.259571	0.0062852	0.580299	post_infection_24h
interneurons	SNORC	0.162361	0.00534854	0.44029	post_infection_24h
interneurons	SNPH	0.161958	-0.00628699	0.439617	post_infection_24h
interneurons	SNRK	0.0733592	-0.0109877	0.265637	post_infection_24h
interneurons	SNRK-AS1	0.773782	0.000817761	0.977253	post_infection_24h
interneurons	SNRNP200	0.0804592	-0.0276391	0.282268	post_infection_24h
interneurons	SNRNP25	0.0120806	0.0275796	0.0713663	post_infection_24h
interneurons	SNRNP27	0.540191	0.0175631	0.842534	post_infection_24h
interneurons	SNRNP35	0.865719	-0.00182967	0.998332	post_infection_24h
interneurons	SNRNP40	0.0910915	0.0256735	0.306599	post_infection_24h
interneurons	SNRNP48	0.566376	-0.00546126	0.862438	post_infection_24h
interneurons	SNRNP70	0.156443	0.0110304	0.429502	post_infection_24h
interneurons	SNRPA	0.0167966	0.0406503	0.091918	post_infection_24h
interneurons	SNRPA1	0.0284541	-0.039357	0.134831	post_infection_24h
interneurons	SNRPB	4.95247e-15	0.178025	3.44393e-13	post_infection_24h
interneurons	SNRPB2	0.10052	-0.0345627	0.326875	post_infection_24h
interneurons	SNRPC	0.230468	0.0185816	0.550899	post_infection_24h
interneurons	SNRPD1	0.000185052	0.115991	0.0023166	post_infection_24h
interneurons	SNRPD2	0.0196841	0.0416138	0.102688	post_infection_24h
interneurons	SNRPD3	0.0171984	0.0701565	0.0933844	post_infection_24h
interneurons	SNRPE	0.00722123	0.0838226	0.0471946	post_infection_24h
interneurons	SNRPF	1.17836e-13	0.21568	7.34353e-12	post_infection_24h
interneurons	SNRPG	0.00161997	0.0936766	0.0141897	post_infection_24h
interneurons	SNRPN	3.29082e-05	-0.0613564	0.000517159	post_infection_24h
interneurons	SNTA1	0.958311	-0.000725055	1	post_infection_24h
interneurons	SNTB1	0.251991	-0.00194479	0.578178	post_infection_24h
interneurons	SNTB2	0.0118989	0.0215612	0.0706118	post_infection_24h
interneurons	SNTG1	0.0256938	-0.00623248	0.125681	post_infection_24h
interneurons	SNTG2	0.109735	0.00228549	0.34474	post_infection_24h
interneurons	SNU13	9.06972e-14	-0.105383	5.69893e-12	post_infection_24h
interneurons	SNUPN	0.00115298	0.0216176	0.0107034	post_infection_24h
interneurons	SNURF	0.501651	-0.0012881	0.811155	post_infection_24h
interneurons	SNW1	0.364531	-0.0165374	0.694445	post_infection_24h
interneurons	SNX1	0.254465	0.0107678	0.580261	post_infection_24h
interneurons	SNX10	0.0369238	-0.0179467	0.162869	post_infection_24h
interneurons	SNX11	0.806777	0.0029698	0.979519	post_infection_24h
interneurons	SNX12	0.413683	-0.00783204	0.732358	post_infection_24h
interneurons	SNX13	0.4741	0.0109393	0.788922	post_infection_24h
interneurons	SNX14	0.250644	0.00017449	0.576644	post_infection_24h
interneurons	SNX15	0.762496	-0.000326171	0.975121	post_infection_24h
interneurons	SNX16	0.817373	0.000619134	0.979519	post_infection_24h
interneurons	SNX17	0.198193	0.0103542	0.499677	post_infection_24h
interneurons	SNX18	0.017917	-0.00126637	0.0960752	post_infection_24h
interneurons	SNX19	0.0037355	-0.0162088	0.0281168	post_infection_24h
interneurons	SNX2	0.0839062	0.0243561	0.290016	post_infection_24h
interneurons	SNX21	0.0619715	0.00795328	0.234841	post_infection_24h
interneurons	SNX22	0.373825	-0.0032773	0.70357	post_infection_24h
interneurons	SNX24	0.0478328	0.00973384	0.19605	post_infection_24h
interneurons	SNX25	0.728936	0.00174769	0.961558	post_infection_24h
interneurons	SNX27	0.207881	0.000858934	0.515888	post_infection_24h
interneurons	SNX29	0.074058	-0.0144432	0.267404	post_infection_24h
interneurons	SNX3	4.53483e-05	0.103579	0.000682506	post_infection_24h
interneurons	SNX30	0.453436	0.000515295	0.768422	post_infection_24h
interneurons	SNX31	0.64872	-0.000681147	0.928141	post_infection_24h
interneurons	SNX32	0.0227953	0.00109773	0.115007	post_infection_24h
interneurons	SNX33	0.152958	-0.0028846	0.423152	post_infection_24h
interneurons	SNX4	8.40582e-05	-0.0501307	0.00115499	post_infection_24h
interneurons	SNX5	0.0139193	0.0349474	0.0794899	post_infection_24h
interneurons	SNX6	0.0982976	0.034972	0.321624	post_infection_24h
interneurons	SNX7	0.470902	0.00740921	0.786066	post_infection_24h
interneurons	SNX8	0.518854	-0.000460814	0.826031	post_infection_24h
interneurons	SNX9	0.28015	0.0116414	0.603056	post_infection_24h
interneurons	SOAT1	0.434583	-0.008049	0.750542	post_infection_24h
interneurons	SOBP	0.0044403	-0.0195208	0.0321827	post_infection_24h
interneurons	SOCS1	0.216248	0.00805592	0.529454	post_infection_24h
interneurons	SOCS2	0.0257952	0.00816896	0.126015	post_infection_24h
interneurons	SOCS3	4.28605e-16	0.034699	3.32519e-14	post_infection_24h
interneurons	SOCS4	0.173168	0.00683796	0.458318	post_infection_24h
interneurons	SOCS5	0.00186357	0.0129328	0.0158723	post_infection_24h
interneurons	SOCS6	0.550384	-0.000727598	0.850292	post_infection_24h
interneurons	SOCS7	0.000556336	-0.0295019	0.00583692	post_infection_24h
interneurons	SOD1	0.0178847	0.0336735	0.0959924	post_infection_24h
interneurons	SOD2	0.0406347	-0.0152852	0.174087	post_infection_24h
interneurons	SOD2-OT1	1	-0.000120794	1	post_infection_24h
interneurons	SOGA1	0.0109911	0.0171742	0.0662164	post_infection_24h
interneurons	SOGA3	0.647292	0.00224306	0.927797	post_infection_24h
interneurons	SOHLH2	0.404089	-0.0010233	0.722154	post_infection_24h
interneurons	SON	1.01633e-05	-0.0651766	0.000183542	post_infection_24h
interneurons	SORBS1	0.0111511	0.0259573	0.0670568	post_infection_24h
interneurons	SORBS2	0.578505	0.00253126	0.872116	post_infection_24h
interneurons	SORBS3	0.00951041	0.0217455	0.0589304	post_infection_24h
interneurons	SORCS1	2.27456e-05	-0.0147601	0.000373509	post_infection_24h
interneurons	SORCS2	0.155573	0.00558855	0.428042	post_infection_24h
interneurons	SORCS3	0.000326512	-0.0117347	0.00372556	post_infection_24h
interneurons	SORD	0.00474531	0.0216749	0.0338268	post_infection_24h
interneurons	SORL1	4.84367e-06	0.0487922	9.50768e-05	post_infection_24h
interneurons	SORT1	4.48566e-07	0.0404173	1.12185e-05	post_infection_24h
interneurons	SOS1	0.000281452	0.00794939	0.00331131	post_infection_24h
interneurons	SOS2	0.449132	-0.00879522	0.764279	post_infection_24h
interneurons	SOST	0.975148	-5.09788e-06	1	post_infection_24h
interneurons	SOSTDC1	0.943658	0.000225252	1	post_infection_24h
interneurons	SOWAHA	0.867992	-0.000749982	0.998841	post_infection_24h
interneurons	SOWAHC	0.644827	-0.0062641	0.926596	post_infection_24h
interneurons	SOWAHD	0.916219	0.000667914	1	post_infection_24h
interneurons	SOX1	0.128969	-0.0202328	0.380402	post_infection_24h
interneurons	SOX1-OT	0.488629	0.00310423	0.801222	post_infection_24h
interneurons	SOX11	6.34385e-33	0.355326	1.55588e-30	post_infection_24h
interneurons	SOX12	0.00251164	0.0286031	0.020351	post_infection_24h
interneurons	SOX13	0.125721	0.00203581	0.374998	post_infection_24h
interneurons	SOX15	0.675905	-0.000386089	0.938777	post_infection_24h
interneurons	SOX2	0.204203	0.0533865	0.510039	post_infection_24h
interneurons	SOX21	0.0121663	0.0156469	0.0718169	post_infection_24h
interneurons	SOX21-AS1	0.109759	0.0107279	0.34474	post_infection_24h
interneurons	SOX3	3.26894e-07	0.0458075	8.42499e-06	post_infection_24h
interneurons	SOX4	4.81817e-25	-0.222038	7.13621e-23	post_infection_24h
interneurons	SOX5	0.077533	0.00706693	0.275523	post_infection_24h
interneurons	SOX6	0.119993	-0.022848	0.364601	post_infection_24h
interneurons	SOX7	0.35253	-0.000999061	0.683802	post_infection_24h
interneurons	SOX8	0.337787	0.00813698	0.665335	post_infection_24h
interneurons	SOX9	2.74239e-09	0.107164	1.05128e-07	post_infection_24h
interneurons	SP1	0.0644713	0.0167349	0.241744	post_infection_24h
interneurons	SP100	0.00357116	0.00436568	0.0271334	post_infection_24h
interneurons	SP110	0.528805	-0.00157499	0.834014	post_infection_24h
interneurons	SP140	0.994667	0.000201041	1	post_infection_24h
interneurons	SP140L	0.797727	-0.000264789	0.979519	post_infection_24h
interneurons	SP2	0.522722	0.00191305	0.829425	post_infection_24h
interneurons	SP2-AS1	0.71894	-0.000875859	0.957161	post_infection_24h
interneurons	SP3	0.284968	0.0151853	0.609455	post_infection_24h
interneurons	SP4	0.583442	0.000644937	0.875872	post_infection_24h
interneurons	SP5	0.199596	0.00222773	0.501848	post_infection_24h
interneurons	SP6	0.888467	-0.000285033	1	post_infection_24h
interneurons	SP8	0.0316179	0.00308179	0.1453	post_infection_24h
interneurons	SP9	1	7.79683e-05	1	post_infection_24h
interneurons	SPA17	1.04378e-05	0.016011	0.000187314	post_infection_24h
interneurons	SPACA3	0.0545399	-0.000773966	0.21511	post_infection_24h
interneurons	SPACA6	0.154156	0.00931384	0.425375	post_infection_24h
interneurons	SPACA6P-AS	0.482079	-0.000723623	0.796157	post_infection_24h
interneurons	SPACA9	0.717236	-0.00305652	0.956735	post_infection_24h
interneurons	SPAG1	0.599951	0.0020131	0.888879	post_infection_24h
interneurons	SPAG16	0.00259608	-0.0145573	0.0208427	post_infection_24h
interneurons	SPAG17	0.891166	0.000494519	1	post_infection_24h
interneurons	SPAG4	0.0471518	-0.00341677	0.193991	post_infection_24h
interneurons	SPAG5	3.38684e-16	0.0397591	2.65465e-14	post_infection_24h
interneurons	SPAG6	0.467831	-0.000206676	0.783117	post_infection_24h
interneurons	SPAG7	0.996754	-0.00116817	1	post_infection_24h
interneurons	SPAG8	0.78482	-0.00153578	0.979519	post_infection_24h
interneurons	SPAG9	5.49893e-06	-0.116982	0.000105666	post_infection_24h
interneurons	SPANXB1	0.21802	0.000276378	0.532418	post_infection_24h
interneurons	SPARC	9.9527e-07	-0.0606364	2.31408e-05	post_infection_24h
interneurons	SPARCL1	0.929733	-0.000255664	1	post_infection_24h
interneurons	SPART	0.000230929	-0.00909168	0.00279134	post_infection_24h
interneurons	SPART-AS1	0.502436	-0.000497261	0.811756	post_infection_24h
interneurons	SPAST	0.0742521	-0.00613576	0.267843	post_infection_24h
interneurons	SPATA1	0.811695	0.00133657	0.979519	post_infection_24h
interneurons	SPATA13	0.148789	0.0124239	0.416108	post_infection_24h
interneurons	SPATA17	0.45602	-0.000989848	0.770814	post_infection_24h
interneurons	SPATA18	0.354745	0.00307576	0.68606	post_infection_24h
interneurons	SPATA2	0.198912	0.0053205	0.500659	post_infection_24h
interneurons	SPATA20	0.444857	-0.00583762	0.760094	post_infection_24h
interneurons	SPATA21	0.0928751	0.00155673	0.310341	post_infection_24h
interneurons	SPATA24	0.418249	0.00359598	0.736698	post_infection_24h
interneurons	SPATA2L	0.10899	-0.0037552	0.343429	post_infection_24h
interneurons	SPATA32	0.988757	0.000124706	1	post_infection_24h
interneurons	SPATA33	0.160845	0.0103659	0.43749	post_infection_24h
interneurons	SPATA4	0.966086	-0.00031508	1	post_infection_24h
interneurons	SPATA46	0.643134	2.4548e-05	0.925037	post_infection_24h
interneurons	SPATA5	0.00707724	0.00854744	0.0464264	post_infection_24h
interneurons	SPATA5L1	0.0380756	-0.0108941	0.1665	post_infection_24h
interneurons	SPATA6	0.558989	-0.00269057	0.85669	post_infection_24h
interneurons	SPATA6L	0.903868	0.000230014	1	post_infection_24h
interneurons	SPATA7	0.468645	-0.00260225	0.784012	post_infection_24h
interneurons	SPATA8	0.765508	-0.000497767	0.975626	post_infection_24h
interneurons	SPATA9	0.811866	0.00063589	0.979519	post_infection_24h
interneurons	SPATC1L	0.141937	-0.0193696	0.404022	post_infection_24h
interneurons	SPATS2	0.0234747	-0.0300439	0.117549	post_infection_24h
interneurons	SPATS2L	0.00207296	-0.0372828	0.0173385	post_infection_24h
interneurons	SPC24	1.14457e-25	0.0316848	1.75211e-23	post_infection_24h
interneurons	SPC25	2.92024e-33	0.049829	7.31952e-31	post_infection_24h
interneurons	SPCS1	0.0552306	-0.0240316	0.216751	post_infection_24h
interneurons	SPCS2	0.00254634	0.0832046	0.0205664	post_infection_24h
interneurons	SPCS3	0.0861804	0.0265978	0.295859	post_infection_24h
interneurons	SPDEF	0.439989	-0.00134003	0.755174	post_infection_24h
interneurons	SPDL1	8.70471e-06	0.032879	0.000159219	post_infection_24h
interneurons	SPDYA	0.917375	-0.000405446	1	post_infection_24h
interneurons	SPDYE1	0.694679	0.00148177	0.944895	post_infection_24h
interneurons	SPDYE16	0.335553	0.00228528	0.662605	post_infection_24h
interneurons	SPDYE3	0.334161	0.00405892	0.661104	post_infection_24h
interneurons	SPDYE5	0.0669281	0.00366659	0.248424	post_infection_24h
interneurons	SPECC1	1.39524e-05	-0.0683665	0.000241274	post_infection_24h
interneurons	SPECC1L	0.538676	-0.0043985	0.841495	post_infection_24h
interneurons	SPEF1	0.546615	-0.00101133	0.847282	post_infection_24h
interneurons	SPEF2	0.00233763	-0.0145026	0.0191726	post_infection_24h
interneurons	SPEG	0.0405273	-0.0151907	0.173725	post_infection_24h
interneurons	SPEM2	0.313121	0.000404843	0.637563	post_infection_24h
interneurons	SPEN	0.0594648	-0.0148155	0.228493	post_infection_24h
interneurons	SPG11	0.409516	-0.00770719	0.727862	post_infection_24h
interneurons	SPG21	0.651278	-0.00898787	0.92875	post_infection_24h
interneurons	SPG7	0.00291472	-0.0441872	0.0229882	post_infection_24h
interneurons	SPHK1	0.981673	0.000470921	1	post_infection_24h
interneurons	SPHK2	0.591579	-0.00256984	0.882177	post_infection_24h
interneurons	SPHKAP	0.185671	-0.0060729	0.479285	post_infection_24h
interneurons	SPIB	0.146014	0.0018955	0.411417	post_infection_24h
interneurons	SPICE1	0.434414	-0.00192009	0.750508	post_infection_24h
interneurons	SPIDR	0.0590872	0.0104973	0.227348	post_infection_24h
interneurons	SPIN1	7.97783e-05	-0.0538632	0.00110618	post_infection_24h
interneurons	SPIN2A	0.581621	-0.00199069	0.875015	post_infection_24h
interneurons	SPIN2B	0.053452	-0.0140929	0.212106	post_infection_24h
interneurons	SPIN3	0.16052	0.000516131	0.437013	post_infection_24h
interneurons	SPIN4	0.106633	0.00782913	0.339219	post_infection_24h
interneurons	SPINDOC	0.000698012	0.0194077	0.00708543	post_infection_24h
interneurons	SPINK5	0.565691	-0.00354567	0.862005	post_infection_24h
interneurons	SPINT1	0.658244	-0.00151349	0.932326	post_infection_24h
interneurons	SPINT1-AS1	0.939861	5.42916e-05	1	post_infection_24h
interneurons	SPINT2	2.93409e-15	-0.0939833	2.07837e-13	post_infection_24h
interneurons	SPIRE1	1.02549e-07	-0.0787277	2.92746e-06	post_infection_24h
interneurons	SPIRE2	0.629344	-0.000296837	0.913847	post_infection_24h
interneurons	SPN	0.0846074	-0.0027101	0.291821	post_infection_24h
interneurons	SPNS1	0.047759	-0.0183067	0.195867	post_infection_24h
interneurons	SPNS2	0.111365	-0.00588933	0.347296	post_infection_24h
interneurons	SPNS3	0.397451	-0.000401178	0.715789	post_infection_24h
interneurons	SPOCK1	0.188246	0.007421	0.483308	post_infection_24h
interneurons	SPOCK2	0.000161313	-0.0153026	0.0020498	post_infection_24h
interneurons	SPOCK3	0.159976	-0.00367036	0.436054	post_infection_24h
interneurons	SPON1	0.447827	-0.00445481	0.762788	post_infection_24h
interneurons	SPON2	0.19601	-0.00338629	0.495929	post_infection_24h
interneurons	SPOP	0.426636	-0.00563861	0.743573	post_infection_24h
interneurons	SPOPL	0.442387	-0.00861737	0.757652	post_infection_24h
interneurons	SPOUT1	0.596155	0.00379992	0.885749	post_infection_24h
interneurons	SPP1	0.428718	-0.00193826	0.745554	post_infection_24h
interneurons	SPPL2A	0.433895	-0.000864271	0.75032	post_infection_24h
interneurons	SPPL2B	0.943422	-0.00259991	1	post_infection_24h
interneurons	SPPL3	0.0185588	-0.0249215	0.0982154	post_infection_24h
interneurons	SPR	0.24311	0.00357185	0.566693	post_infection_24h
interneurons	SPRED1	0.00374921	0.0294407	0.0281765	post_infection_24h
interneurons	SPRED2	0.215997	-0.00377798	0.529066	post_infection_24h
interneurons	SPRED3	0.0692411	-0.00784872	0.254442	post_infection_24h
interneurons	SPRN	0.346882	0.00218521	0.675837	post_infection_24h
interneurons	SPRTN	0.263116	0.00198134	0.581174	post_infection_24h
interneurons	SPRY1	0.693305	-0.00186739	0.94482	post_infection_24h
interneurons	SPRY2	0.306967	-0.00684099	0.632257	post_infection_24h
interneurons	SPRY3	0.345003	-0.00350516	0.673509	post_infection_24h
interneurons	SPRY4	0.616107	-0.00172344	0.903425	post_infection_24h
interneurons	SPRY4-AS1	0.250729	0.000345846	0.576644	post_infection_24h
interneurons	SPRYD3	0.189137	-0.00695127	0.484723	post_infection_24h
interneurons	SPRYD4	0.843553	0.0018444	0.987598	post_infection_24h
interneurons	SPRYD7	0.00933805	-0.0142049	0.0581467	post_infection_24h
interneurons	SPSB1	0.876481	-0.00057665	1	post_infection_24h
interneurons	SPSB2	0.500344	-0.000241152	0.810295	post_infection_24h
interneurons	SPSB3	6.48082e-15	-0.11489	4.43907e-13	post_infection_24h
interneurons	SPSB4	0.318103	0.00548346	0.641624	post_infection_24h
interneurons	SPTAN1	1.87938e-09	-0.127881	7.37811e-08	post_infection_24h
interneurons	SPTB	0.0544998	0.00392196	0.215067	post_infection_24h
interneurons	SPTBN1	0.000580967	0.0188166	0.00605911	post_infection_24h
interneurons	SPTBN2	0.999046	0.000186862	1	post_infection_24h
interneurons	SPTBN4	0.00198276	-0.0127465	0.0167128	post_infection_24h
interneurons	SPTLC1	0.43068	0.00284052	0.747247	post_infection_24h
interneurons	SPTLC2	0.794039	-0.00318679	0.979519	post_infection_24h
interneurons	SPTSSA	0.0180174	0.00236064	0.0963747	post_infection_24h
interneurons	SPTSSB	0.165891	-0.00264441	0.446098	post_infection_24h
interneurons	SPTY2D1	0.000618596	-0.0265824	0.00638442	post_infection_24h
interneurons	SPTY2D1OS	0.539147	0.00296447	0.841712	post_infection_24h
interneurons	SPX	0.699016	0.000630298	0.946851	post_infection_24h
interneurons	SQLE	2.91156e-09	-0.0294453	1.10683e-07	post_infection_24h
interneurons	SQOR	0.315629	0.000417798	0.640017	post_infection_24h
interneurons	SQSTM1	2.17275e-08	-0.0817878	7.16161e-07	post_infection_24h
interneurons	SRA1	0.00798385	-0.0396389	0.0511815	post_infection_24h
interneurons	SRBD1	0.55865	0.00343512	0.856558	post_infection_24h
interneurons	SRC	0.216734	-0.00165648	0.530418	post_infection_24h
interneurons	SRCAP	0.824763	0.000312168	0.979519	post_infection_24h
interneurons	SRCIN1	0.00978763	-0.00703071	0.0603041	post_infection_24h
interneurons	SRD5A1	0.0801416	-0.0144291	0.281706	post_infection_24h
interneurons	SRD5A3	0.209334	0.00562169	0.518707	post_infection_24h
interneurons	SREBF1	3.57133e-06	0.0264805	7.27957e-05	post_infection_24h
interneurons	SREBF2	0.023903	-0.0175876	0.119142	post_infection_24h
interneurons	SREK1	0.023126	-0.0152903	0.116351	post_infection_24h
interneurons	SREK1IP1	0.0130708	0.0325109	0.0761126	post_infection_24h
interneurons	SRF	0.503869	0.00311575	0.812898	post_infection_24h
interneurons	SRFBP1	1.32474e-05	-0.0485921	0.000231185	post_infection_24h
interneurons	SRGAP1	0.129161	-0.00249814	0.380675	post_infection_24h
interneurons	SRGAP2	3.71189e-05	0.0296452	0.00057596	post_infection_24h
interneurons	SRGAP2B	0.0266605	0.00608774	0.128833	post_infection_24h
interneurons	SRGAP2C	0.0245222	0.0204358	0.121303	post_infection_24h
interneurons	SRGAP3	3.7852e-10	0.151414	1.60477e-08	post_infection_24h
interneurons	SRGAP3-AS2	0.376883	0.000433676	0.704112	post_infection_24h
interneurons	SRGAP3-AS3	0.950748	9.49759e-05	1	post_infection_24h
interneurons	SRI	2.09801e-18	0.214008	1.90652e-16	post_infection_24h
interneurons	SRM	1.46224e-05	-0.076052	0.000251715	post_infection_24h
interneurons	SRP14	0.0018607	0.0431392	0.0158614	post_infection_24h
interneurons	SRP14-AS1	0.0093433	-0.00754278	0.0581636	post_infection_24h
interneurons	SRP19	0.406948	-0.00138359	0.725218	post_infection_24h
interneurons	SRP54	1.10817e-19	-0.209285	1.10861e-17	post_infection_24h
interneurons	SRP68	0.00492847	0.00575151	0.0348161	post_infection_24h
interneurons	SRP72	0.150268	-0.0173095	0.418699	post_infection_24h
interneurons	SRP9	0.000954838	-0.00825789	0.00918553	post_infection_24h
interneurons	SRPK1	0.000308179	0.0520656	0.00356453	post_infection_24h
interneurons	SRPK2	0.000171164	-0.0731127	0.00216172	post_infection_24h
interneurons	SRPRA	2.41569e-15	-0.104953	1.73269e-13	post_infection_24h
interneurons	SRPRB	0.00372276	-0.0113458	0.0280331	post_infection_24h
interneurons	SRPX	0.306154	0.00194857	0.63141	post_infection_24h
interneurons	SRR	0.837788	-0.00120213	0.984955	post_infection_24h
interneurons	SRRD	0.14273	-0.00481313	0.405471	post_infection_24h
interneurons	SRRM1	0.00617255	-0.0273961	0.0417155	post_infection_24h
interneurons	SRRM2	5.57678e-13	-0.103829	3.31252e-11	post_infection_24h
interneurons	SRRM2-AS1	0.54402	-0.00147173	0.845557	post_infection_24h
interneurons	SRRM3	0.00448388	-0.0260149	0.0324161	post_infection_24h
interneurons	SRRM4	2.55456e-08	-0.0754302	8.24145e-07	post_infection_24h
interneurons	SRRM5	0.775059	0.000425368	0.977684	post_infection_24h
interneurons	SRRT	0.256441	-0.00630852	0.580299	post_infection_24h
interneurons	SRSF1	0.00768467	-0.0267036	0.049556	post_infection_24h
interneurons	SRSF10	0.817903	-0.011116	0.979519	post_infection_24h
interneurons	SRSF11	0.000493733	-0.0651515	0.00527226	post_infection_24h
interneurons	SRSF12	0.833515	-0.00476605	0.982625	post_infection_24h
interneurons	SRSF2	0.00560678	0.0665616	0.038508	post_infection_24h
interneurons	SRSF3	0.000108602	0.122768	0.0014486	post_infection_24h
interneurons	SRSF4	0.26897	0.0307988	0.587806	post_infection_24h
interneurons	SRSF5	0.000381325	-0.0744033	0.00424068	post_infection_24h
interneurons	SRSF6	0.188783	0.0285615	0.483978	post_infection_24h
interneurons	SRSF7	0.126788	0.0524102	0.376896	post_infection_24h
interneurons	SRSF8	0.0248636	-0.0312682	0.122487	post_infection_24h
interneurons	SRSF9	0.00915616	0.0827072	0.0573114	post_infection_24h
interneurons	SRXN1	0.174154	-0.00029965	0.459702	post_infection_24h
interneurons	SS18	0.0672327	0.0158676	0.249351	post_infection_24h
interneurons	SS18L1	0.00218806	-0.0306769	0.0181218	post_infection_24h
interneurons	SS18L2	0.103099	-0.00161193	0.331909	post_infection_24h
interneurons	SSB	0.505628	-0.0314509	0.81436	post_infection_24h
interneurons	SSBP1	0.163728	-0.0461675	0.442316	post_infection_24h
interneurons	SSBP2	0.00359183	-0.0160663	0.0272451	post_infection_24h
interneurons	SSBP3	6.66721e-06	0.0764108	0.00012568	post_infection_24h
interneurons	SSBP3-AS1	0.683782	-0.00139834	0.941462	post_infection_24h
interneurons	SSBP4	2.06747e-06	0.073772	4.44457e-05	post_infection_24h
interneurons	SSC4D	0.89511	-0.000749204	1	post_infection_24h
interneurons	SSC5D	0.859534	3.88721e-05	0.995662	post_infection_24h
interneurons	SSFA2	0.36697	-0.0135771	0.696918	post_infection_24h
interneurons	SSH1	0.602435	-0.00373715	0.891169	post_infection_24h
interneurons	SSH2	0.612931	-0.00591366	0.900274	post_infection_24h
interneurons	SSH3	0.939742	-0.000203026	1	post_infection_24h
interneurons	SSMEM1	0.237777	-0.000678177	0.560912	post_infection_24h
interneurons	SSNA1	0.264988	-0.000274023	0.582999	post_infection_24h
interneurons	SSPN	0.892054	-0.000136501	1	post_infection_24h
interneurons	SSPO	0.000626116	-0.0108579	0.00645327	post_infection_24h
interneurons	SSR1	0.118504	0.0139546	0.361842	post_infection_24h
interneurons	SSR2	0.000834858	0.0372433	0.00823984	post_infection_24h
interneurons	SSR3	0.0179944	-0.0204205	0.0962781	post_infection_24h
interneurons	SSR4	1.20616e-08	0.000272929	4.16838e-07	post_infection_24h
interneurons	SSRP1	0.0140634	0.0480796	0.080033	post_infection_24h
interneurons	SSSCA1	0.00446702	-0.0342427	0.0323328	post_infection_24h
interneurons	SST	0.0141983	-0.0069606	0.0806596	post_infection_24h
interneurons	SSTR1	0.0372849	-0.00487479	0.163954	post_infection_24h
interneurons	SSTR2	0.250842	0.0160565	0.576655	post_infection_24h
interneurons	SSTR3	0.111208	0.00056225	0.346964	post_infection_24h
interneurons	SSU72	0.000102374	-0.077035	0.00137517	post_infection_24h
interneurons	SSX2IP	0.0979039	0.00709773	0.320708	post_infection_24h
interneurons	ST13	0.00552117	0.0225938	0.0380346	post_infection_24h
interneurons	ST18	0.935875	5.41093e-05	1	post_infection_24h
interneurons	ST20	0.243218	-0.00129236	0.566799	post_infection_24h
interneurons	ST20-AS1	0.967724	-0.000625117	1	post_infection_24h
interneurons	ST3GAL1	0.993127	-0.000354788	1	post_infection_24h
interneurons	ST3GAL2	0.548803	0.00340321	0.849114	post_infection_24h
interneurons	ST3GAL3	0.150715	0.00682631	0.419329	post_infection_24h
interneurons	ST3GAL4	0.342679	0.00257797	0.671036	post_infection_24h
interneurons	ST3GAL5	0.333207	-0.00746314	0.660529	post_infection_24h
interneurons	ST3GAL6	0.137716	-0.0111287	0.396839	post_infection_24h
interneurons	ST3GAL6-AS1	0.575283	-0.00113841	0.86965	post_infection_24h
interneurons	ST5	0.103149	-0.0210351	0.332024	post_infection_24h
interneurons	ST6GAL1	0.631042	-0.00168652	0.915322	post_infection_24h
interneurons	ST6GAL2	0.46852	0.00570769	0.783868	post_infection_24h
interneurons	ST6GALNAC3	0.00126541	0.0114738	0.0115868	post_infection_24h
interneurons	ST6GALNAC4	0.164745	0.00824013	0.444327	post_infection_24h
interneurons	ST6GALNAC5	0.606721	0.00439919	0.894378	post_infection_24h
interneurons	ST6GALNAC6	0.945097	-0.000329907	1	post_infection_24h
interneurons	ST7	0.0447563	-0.0108929	0.186831	post_infection_24h
interneurons	ST7-AS1	0.77092	-0.0021263	0.976241	post_infection_24h
interneurons	ST7-AS2	0.605505	-0.000178584	0.89316	post_infection_24h
interneurons	ST7L	0.746345	-0.0055907	0.969534	post_infection_24h
interneurons	ST8SIA1	1.01254e-07	0.0456833	2.89412e-06	post_infection_24h
interneurons	ST8SIA2	0.83767	0.000979001	0.984955	post_infection_24h
interneurons	ST8SIA3	0.618706	-0.00166104	0.905722	post_infection_24h
interneurons	ST8SIA4	0.346038	0.000849097	0.674928	post_infection_24h
interneurons	ST8SIA5	0.487435	-0.000705453	0.800473	post_infection_24h
interneurons	STAC	0.0647065	0.00092097	0.242386	post_infection_24h
interneurons	STAC2	0.0796888	-0.00686933	0.28054	post_infection_24h
interneurons	STAC3	0.427287	0.00232176	0.74448	post_infection_24h
interneurons	STAG1	0.361224	0.0115218	0.691005	post_infection_24h
interneurons	STAG2	0.7761	0.00484919	0.978123	post_infection_24h
interneurons	STAG3	0.947367	0.000405622	1	post_infection_24h
interneurons	STAM	0.397067	-0.0118228	0.715266	post_infection_24h
interneurons	STAM-AS1	0.604807	-0.00329144	0.89271	post_infection_24h
interneurons	STAM2	0.594835	-0.00745158	0.884747	post_infection_24h
interneurons	STAMBP	0.0175174	-0.0110611	0.0945245	post_infection_24h
interneurons	STAMBPL1	0.545387	-0.00263223	0.84647	post_infection_24h
interneurons	STAP2	0.683982	-0.00201979	0.941462	post_infection_24h
interneurons	STAR	0.980761	-0.000134179	1	post_infection_24h
interneurons	STARD10	0.310515	0.00411423	0.635793	post_infection_24h
interneurons	STARD13	0.451419	-0.00165723	0.766415	post_infection_24h
interneurons	STARD3	0.000466755	-0.0342409	0.00505518	post_infection_24h
interneurons	STARD3NL	0.00400703	-0.0365108	0.0296549	post_infection_24h
interneurons	STARD4	0.00330722	0.0296349	0.0255191	post_infection_24h
interneurons	STARD4-AS1	0.0549706	0.0262298	0.216146	post_infection_24h
interneurons	STARD5	0.136821	0.00235468	0.39508	post_infection_24h
interneurons	STARD6	0.598241	-0.0012765	0.887267	post_infection_24h
interneurons	STARD7	0.270573	-0.0189732	0.589502	post_infection_24h
interneurons	STARD9	0.0673838	0.0138538	0.249749	post_infection_24h
interneurons	STAT1	0.0001708	0.029719	0.00215954	post_infection_24h
interneurons	STAT2	0.110205	-0.0149302	0.345379	post_infection_24h
interneurons	STAT3	0.00228833	0.0630194	0.0188496	post_infection_24h
interneurons	STAT4	0.526786	0.00125365	0.832287	post_infection_24h
interneurons	STAT5A	0.877607	0.000336134	1	post_infection_24h
interneurons	STAT5B	0.229869	0.00383568	0.550067	post_infection_24h
interneurons	STAT6	0.746251	0.000141267	0.969534	post_infection_24h
interneurons	STAU1	0.0569599	-0.00226343	0.22148	post_infection_24h
interneurons	STAU2	0.00216107	-0.0329463	0.0179504	post_infection_24h
interneurons	STBD1	0.923593	-0.0002172	1	post_infection_24h
interneurons	STC1	0.040267	0.0136199	0.172869	post_infection_24h
interneurons	STC2	0.114974	-0.0107525	0.354096	post_infection_24h
interneurons	STEAP2	0.360248	-0.00380098	0.689979	post_infection_24h
interneurons	STEAP3-AS1	0.0688449	-0.000568178	0.253231	post_infection_24h
interneurons	STEAP4	0.952461	4.91676e-05	1	post_infection_24h
interneurons	STH	0.11426	0.00106531	0.352706	post_infection_24h
interneurons	STIL	3.03957e-08	0.0151402	9.57591e-07	post_infection_24h
interneurons	STIM1	0.250736	-0.00077523	0.576644	post_infection_24h
interneurons	STIM2	0.0320459	0.00879608	0.146803	post_infection_24h
interneurons	STIMATE	0.957939	-0.000439094	1	post_infection_24h
interneurons	STIP1	0.0271878	0.0354776	0.130635	post_infection_24h
interneurons	STK10	0.872389	-0.000221472	1	post_infection_24h
interneurons	STK11	0.133383	0.0141374	0.388004	post_infection_24h
interneurons	STK11IP	0.96047	-0.00139745	1	post_infection_24h
interneurons	STK16	0.0418902	-0.0155903	0.177829	post_infection_24h
interneurons	STK17A	0.516474	0.00422661	0.823966	post_infection_24h
interneurons	STK17B	7.54994e-06	0.0179853	0.000140119	post_infection_24h
interneurons	STK19	0.000134382	-0.0394301	0.00174452	post_infection_24h
interneurons	STK24	0.061355	0.0251316	0.233552	post_infection_24h
interneurons	STK24-AS1	0.385651	0.000534392	0.707088	post_infection_24h
interneurons	STK25	0.0131876	-0.0297687	0.0765385	post_infection_24h
interneurons	STK26	6.98341e-06	0.0411958	0.000131099	post_infection_24h
interneurons	STK3	0.112916	0.0121963	0.350455	post_infection_24h
interneurons	STK31	0.976972	7.33048e-05	1	post_infection_24h
interneurons	STK32A	0.510512	-0.00242122	0.819039	post_infection_24h
interneurons	STK32B	0.864708	0.000612038	0.998142	post_infection_24h
interneurons	STK32C	0.0441729	-0.0077988	0.18504	post_infection_24h
interneurons	STK33	0.0266768	0.0124759	0.128833	post_infection_24h
interneurons	STK35	0.0598894	0.00217636	0.229433	post_infection_24h
interneurons	STK36	0.562637	-0.00256506	0.859335	post_infection_24h
interneurons	STK38	0.528319	-0.000952756	0.83357	post_infection_24h
interneurons	STK38L	0.463944	0.0017101	0.779472	post_infection_24h
interneurons	STK39	0.601621	0.0143041	0.890311	post_infection_24h
interneurons	STK4	0.0895959	-0.00385117	0.303091	post_infection_24h
interneurons	STK4-AS1	0.946865	2.0206e-05	1	post_infection_24h
interneurons	STK40	0.647702	-0.00345424	0.927797	post_infection_24h
interneurons	STKLD1	0.663994	-0.00104907	0.935163	post_infection_24h
interneurons	STMN1	0.184099	-0.0183419	0.476739	post_infection_24h
interneurons	STMN2	2.49911e-84	-0.551653	5.18201e-81	post_infection_24h
interneurons	STMN3	0.00987178	-0.0317174	0.0606751	post_infection_24h
interneurons	STMN4	1.49957e-26	-0.259932	2.39187e-24	post_infection_24h
interneurons	STMP1	0.0789539	0.0365185	0.278962	post_infection_24h
interneurons	STN1	7.46646e-07	0.0198186	1.78701e-05	post_infection_24h
interneurons	STOM	0.512078	0.00136863	0.820166	post_infection_24h
interneurons	STOML1	0.370085	-0.00601278	0.69989	post_infection_24h
interneurons	STOML2	0.0992938	0.0368245	0.324144	post_infection_24h
interneurons	STON1	0.217824	0.00719824	0.532057	post_infection_24h
interneurons	STON1-GTF2A1L	0.764755	0.000148276	0.975626	post_infection_24h
interneurons	STON2	5.83847e-06	0.0384997	0.000111384	post_infection_24h
interneurons	STOX1	0.00239179	0.0085369	0.0195325	post_infection_24h
interneurons	STOX2	0.00303217	-0.0353537	0.0237666	post_infection_24h
interneurons	STPG1	0.804598	-0.00176478	0.979519	post_infection_24h
interneurons	STPG2	0.400241	-6.95928e-05	0.718714	post_infection_24h
interneurons	STRA6	0.341381	0.00214227	0.669894	post_infection_24h
interneurons	STRADA	0.87719	4.79109e-05	1	post_infection_24h
interneurons	STRADB	0.0242769	0.0108465	0.120455	post_infection_24h
interneurons	STRAP	1.69545e-06	-0.0738011	3.74e-05	post_infection_24h
interneurons	STRBP	0.130605	0.0154386	0.383055	post_infection_24h
interneurons	STRC	0.488464	-0.00176952	0.801082	post_infection_24h
interneurons	STRIP1	0.00905897	-0.0239683	0.056781	post_infection_24h
interneurons	STRIP2	0.943941	0.000230025	1	post_infection_24h
interneurons	STRN	0.00330559	0.0117136	0.0255151	post_infection_24h
interneurons	STRN3	0.523584	0.00363384	0.830085	post_infection_24h
interneurons	STRN4	0.399732	0.00363033	0.718252	post_infection_24h
interneurons	STS	0.913908	-0.000582243	1	post_infection_24h
interneurons	STT3A	0.00872224	-0.0174287	0.0549725	post_infection_24h
interneurons	STT3B	0.00751648	0.0322652	0.0487332	post_infection_24h
interneurons	STUB1	0.00974393	-0.0479952	0.0600674	post_infection_24h
interneurons	STUM	0.767151	-0.00117903	0.976169	post_infection_24h
interneurons	STX10	0.151523	0.0180057	0.420653	post_infection_24h
interneurons	STX12	0.000322508	-0.0468436	0.00369097	post_infection_24h
interneurons	STX16	0.580089	0.00135881	0.873522	post_infection_24h
interneurons	STX16-NPEPL1	0.0812333	-0.00555821	0.284398	post_infection_24h
interneurons	STX17	0.636077	0.00517428	0.919292	post_infection_24h
interneurons	STX17-AS1	0.18047	0.00165484	0.470158	post_infection_24h
interneurons	STX18	0.185237	-0.00193705	0.478525	post_infection_24h
interneurons	STX18-AS1	0.624185	0.00233012	0.910393	post_infection_24h
interneurons	STX19	0.396758	0.00090601	0.715266	post_infection_24h
interneurons	STX1A	0.00623467	-0.0173511	0.0420232	post_infection_24h
interneurons	STX1B	0.392887	-0.00656027	0.712624	post_infection_24h
interneurons	STX2	0.000873849	0.0320362	0.00853969	post_infection_24h
interneurons	STX3	0.00055971	-0.0182295	0.00586153	post_infection_24h
interneurons	STX4	0.0205615	-0.0240136	0.106202	post_infection_24h
interneurons	STX5	0.0124008	-0.0267349	0.0729559	post_infection_24h
interneurons	STX6	0.231389	0.0109099	0.551952	post_infection_24h
interneurons	STX7	0.28212	-0.0130119	0.605522	post_infection_24h
interneurons	STX8	0.31725	0.0106919	0.64092	post_infection_24h
interneurons	STXBP1	0.000327491	-0.0479748	0.00373301	post_infection_24h
interneurons	STXBP2	2.87059e-05	-0.0129009	0.000458637	post_infection_24h
interneurons	STXBP3	0.424855	0.0108273	0.742682	post_infection_24h
interneurons	STXBP4	0.116225	-0.011296	0.356986	post_infection_24h
interneurons	STXBP5	0.581926	0.000226831	0.875141	post_infection_24h
interneurons	STXBP5-AS1	0.0291817	-0.00552434	0.137194	post_infection_24h
interneurons	STXBP5L	0.920298	0.000459983	1	post_infection_24h
interneurons	STXBP6	4.98926e-06	0.0607503	9.75986e-05	post_infection_24h
interneurons	STYK1	0.12723	-0.000850473	0.377667	post_infection_24h
interneurons	STYX	0.866033	-0.00197703	0.998501	post_infection_24h
interneurons	STYXL1	0.935125	0.00102744	1	post_infection_24h
interneurons	SUB1	7.22285e-06	-0.0681168	0.000135175	post_infection_24h
interneurons	SUCLA2	0.0726673	0.00283452	0.263844	post_infection_24h
interneurons	SUCLA2-AS1	0.764401	-0.000637083	0.975619	post_infection_24h
interneurons	SUCLG1	0.0581883	-0.0291371	0.224838	post_infection_24h
interneurons	SUCLG2	0.000797632	0.0140743	0.00793053	post_infection_24h
interneurons	SUCO	1.90026e-15	-0.153563	1.38035e-13	post_infection_24h
interneurons	SUDS3	0.125928	-0.0188641	0.375267	post_infection_24h
interneurons	SUFU	0.0243022	0.00974053	0.120518	post_infection_24h
interneurons	SUGCT	0.561061	0.00397759	0.858357	post_infection_24h
interneurons	SUGP1	0.860127	-0.00409258	0.996026	post_infection_24h
interneurons	SUGP2	0.523253	-0.0195227	0.829945	post_infection_24h
interneurons	SUGT1	0.0109511	-0.0314695	0.0660627	post_infection_24h
interneurons	SULF1	0.113545	0.00396096	0.351755	post_infection_24h
interneurons	SULF2	0.712095	0.00214774	0.954187	post_infection_24h
interneurons	SULT1A1	0.0235815	0.00120549	0.118058	post_infection_24h
interneurons	SULT1A3	0.412171	0.0019039	0.730531	post_infection_24h
interneurons	SULT1C2	0.147499	0.000417849	0.413764	post_infection_24h
interneurons	SULT1C4	0.9082	-0.000911491	1	post_infection_24h
interneurons	SULT2B1	0.0190658	-0.00602795	0.100132	post_infection_24h
interneurons	SULT4A1	0.000388705	-0.00909622	0.00430192	post_infection_24h
interneurons	SUMF1	0.394117	-0.00390752	0.713275	post_infection_24h
interneurons	SUMF2	0.000203573	0.041312	0.00252079	post_infection_24h
interneurons	SUMO1	0.0499568	-0.0374048	0.202212	post_infection_24h
interneurons	SUMO2	7.08639e-05	0.0213307	0.00100455	post_infection_24h
interneurons	SUMO3	3.03755e-05	0.0676637	0.000480801	post_infection_24h
interneurons	SUMO4	0.77364	-0.00118587	0.977183	post_infection_24h
interneurons	SUN1	0.258109	-0.00211483	0.580299	post_infection_24h
interneurons	SUN2	0.316779	0.00601846	0.640691	post_infection_24h
interneurons	SUOX	0.393617	0.00215645	0.712832	post_infection_24h
interneurons	SUPT16H	0.0654714	0.0478974	0.244489	post_infection_24h
interneurons	SUPT20H	0.105043	0.00888357	0.33613	post_infection_24h
interneurons	SUPT3H	0.00983196	0.0178678	0.0604908	post_infection_24h
interneurons	SUPT4H1	0.00499378	-0.0303475	0.0351665	post_infection_24h
interneurons	SUPT5H	5.60041e-06	-0.0637828	0.000107344	post_infection_24h
interneurons	SUPT6H	0.00031626	-0.0427841	0.00363221	post_infection_24h
interneurons	SUPT7L	0.000853524	-0.0298686	0.00836615	post_infection_24h
interneurons	SUPV3L1	0.0544595	-0.0164582	0.215016	post_infection_24h
interneurons	SURF1	0.0157241	-0.0321978	0.0872206	post_infection_24h
interneurons	SURF2	0.760221	0.00126213	0.974763	post_infection_24h
interneurons	SURF4	0.000134228	-0.0466745	0.00174351	post_infection_24h
interneurons	SURF6	0.425606	0.00291141	0.7432	post_infection_24h
interneurons	SUSD1	0.470703	0.00255916	0.785886	post_infection_24h
interneurons	SUSD2	1	0.00023844	1	post_infection_24h
interneurons	SUSD4	0.708686	-0.00178654	0.952529	post_infection_24h
interneurons	SUSD5	0.00969415	0.00181084	0.0598252	post_infection_24h
interneurons	SUSD6	0.917535	-0.00210638	1	post_infection_24h
interneurons	SUV39H1	0.0137449	0.00594454	0.078771	post_infection_24h
interneurons	SUV39H2	0.00169491	0.0262756	0.0147273	post_infection_24h
interneurons	SUZ12	0.410474	0.0222501	0.728826	post_infection_24h
interneurons	SV2A	0.000100095	-0.0509037	0.00135092	post_infection_24h
interneurons	SV2B	0.189958	-0.00241263	0.486281	post_infection_24h
interneurons	SV2C	0.610512	0.000764332	0.897992	post_infection_24h
interneurons	SVBP	0.201987	-0.0088091	0.506022	post_infection_24h
interneurons	SVEP1	0.75691	-0.000403632	0.97341	post_infection_24h
interneurons	SVIL	0.0183507	0.0178556	0.097445	post_infection_24h
interneurons	SVIP	0.392362	-0.00603374	0.712203	post_infection_24h
interneurons	SVOP	0.0483387	-0.00698749	0.197343	post_infection_24h
interneurons	SVOPL	0.0869957	0.000865701	0.297494	post_infection_24h
interneurons	SWAP70	0.292048	0.00614144	0.617982	post_infection_24h
interneurons	SWI5	0.089605	-0.0210581	0.303091	post_infection_24h
interneurons	SWSAP1	0.920107	-0.00183317	1	post_infection_24h
interneurons	SWT1	0.212356	-0.00572208	0.523274	post_infection_24h
interneurons	SYAP1	1.78932e-07	-0.0204329	4.88773e-06	post_infection_24h
interneurons	SYBU	0.111051	-0.00999369	0.346697	post_infection_24h
interneurons	SYCE1L	0.00400894	0.0127536	0.0296569	post_infection_24h
interneurons	SYCE2	0.863116	-0.00120019	0.997305	post_infection_24h
interneurons	SYCE3	0.757692	0.000515644	0.973423	post_infection_24h
interneurons	SYCP2	0.0836672	-0.00507878	0.28961	post_infection_24h
interneurons	SYCP2L	0.59473	-0.00184645	0.884649	post_infection_24h
interneurons	SYCP3	0.900976	0.00054338	1	post_infection_24h
interneurons	SYDE1	0.00199408	0.00888649	0.0167834	post_infection_24h
interneurons	SYDE2	0.725953	0.00108193	0.960512	post_infection_24h
interneurons	SYF2	3.2103e-06	-0.0721537	6.6146e-05	post_infection_24h
interneurons	SYMPK	0.422425	-0.0115765	0.74042	post_infection_24h
interneurons	SYN1	0.00205118	-0.0227482	0.0172005	post_infection_24h
interneurons	SYN2	0.59811	-0.00126217	0.887189	post_infection_24h
interneurons	SYN3	0.000477523	-0.0131601	0.00514737	post_infection_24h
interneurons	SYNC	7.45939e-07	0.0335619	1.78701e-05	post_infection_24h
interneurons	SYNCRIP	0.0608422	-0.0368871	0.232143	post_infection_24h
interneurons	SYNDIG1	0.515215	-0.00310049	0.822847	post_infection_24h
interneurons	SYNDIG1L	0.052361	-0.000983475	0.209178	post_infection_24h
interneurons	SYNE1	4.11137e-10	-0.0785381	1.73982e-08	post_infection_24h
interneurons	SYNE2	2.53749e-07	0.128641	6.66793e-06	post_infection_24h
interneurons	SYNE3	0.928465	0.000566603	1	post_infection_24h
interneurons	SYNE4	0.875276	-9.28595e-05	1	post_infection_24h
interneurons	SYNGAP1	0.00740156	-0.0314218	0.0480838	post_infection_24h
interneurons	SYNGAP1-AS1	0.790885	-0.00105228	0.979519	post_infection_24h
interneurons	SYNGR1	0.356584	0.00666944	0.686763	post_infection_24h
interneurons	SYNGR2	0.0822256	0.00451781	0.286815	post_infection_24h
interneurons	SYNGR3	0.0417873	-0.0088835	0.177557	post_infection_24h
interneurons	SYNGR4	0.374095	0.000613392	0.703771	post_infection_24h
interneurons	SYNJ1	2.05305e-07	-0.039918	5.53524e-06	post_infection_24h
interneurons	SYNJ2	0.891037	-0.000772501	1	post_infection_24h
interneurons	SYNJ2BP	0.0668856	0.0215014	0.248306	post_infection_24h
interneurons	SYNJ2BP-COX16	0.294595	-0.00251248	0.620851	post_infection_24h
interneurons	SYNM	0.0687763	-0.00599257	0.253116	post_infection_24h
interneurons	SYNPO	0.976513	0.000437893	1	post_infection_24h
interneurons	SYNPO2	0.820985	-0.000300616	0.979519	post_infection_24h
interneurons	SYNPO2L	0.879918	0.000569916	1	post_infection_24h
interneurons	SYNPR	0.625325	-0.00214373	0.910969	post_infection_24h
interneurons	SYNRG	0.329057	-0.00799857	0.655099	post_infection_24h
interneurons	SYP	0.000965088	-0.0399361	0.00927241	post_infection_24h
interneurons	SYPL1	0.00211622	0.0245218	0.0176164	post_infection_24h
interneurons	SYS1	0.162158	-0.00767078	0.440014	post_infection_24h
interneurons	SYT1	0.000243364	0.0120469	0.00292152	post_infection_24h
interneurons	SYT10	0.896241	0.000242328	1	post_infection_24h
interneurons	SYT11	0.000977267	0.0400254	0.00936182	post_infection_24h
interneurons	SYT12	0.601974	-0.00115053	0.890638	post_infection_24h
interneurons	SYT13	3.22177e-09	-0.0523747	1.21263e-07	post_infection_24h
interneurons	SYT14	0.0647395	0.0032309	0.24247	post_infection_24h
interneurons	SYT15	0.633176	0.000739521	0.916939	post_infection_24h
interneurons	SYT16	0.0112192	-0.0134913	0.0673952	post_infection_24h
interneurons	SYT17	0.000456533	-0.0116247	0.00496097	post_infection_24h
interneurons	SYT2	0.17498	-0.00380319	0.46108	post_infection_24h
interneurons	SYT3	0.758241	0.00135276	0.973691	post_infection_24h
interneurons	SYT4	3.99594e-15	-0.12098	2.80441e-13	post_infection_24h
interneurons	SYT5	0.0114183	-0.0171739	0.0682674	post_infection_24h
interneurons	SYT6	0.286126	-0.00276002	0.610922	post_infection_24h
interneurons	SYT7	0.00898296	-0.00841389	0.0563938	post_infection_24h
interneurons	SYT9	0.882963	-0.000358336	1	post_infection_24h
interneurons	SYTL1	0.944831	2.26508e-05	1	post_infection_24h
interneurons	SYTL2	0.00727689	-0.00975559	0.0474495	post_infection_24h
interneurons	SYTL3	0.993321	3.08239e-05	1	post_infection_24h
interneurons	SYTL4	0.738446	0.00205992	0.966757	post_infection_24h
interneurons	SYVN1	0.0201452	-0.0125519	0.104573	post_infection_24h
interneurons	SZRD1	0.422699	0.00984699	0.740674	post_infection_24h
interneurons	SZT2	0.412403	-0.00700122	0.730772	post_infection_24h
interneurons	TAB1	0.18968	-0.00998308	0.485827	post_infection_24h
interneurons	TAB2	0.0951903	0.0124546	0.314422	post_infection_24h
interneurons	TAB3	0.0261141	-0.00853542	0.126935	post_infection_24h
interneurons	TAC1	2.11896e-10	-0.0337189	9.40298e-09	post_infection_24h
interneurons	TAC3	1.82024e-15	0.0670979	1.32645e-13	post_infection_24h
interneurons	TACC1	0.00251514	-0.0253582	0.0203648	post_infection_24h
interneurons	TACC2	0.172502	0.00252532	0.457405	post_infection_24h
interneurons	TACC3	1.48718e-24	0.0526139	2.10689e-22	post_infection_24h
interneurons	TACO1	0.704516	0.00459286	0.950285	post_infection_24h
interneurons	TACR1	0.109082	-0.00204828	0.34355	post_infection_24h
interneurons	TACR3	0.480569	0.000448447	0.795047	post_infection_24h
interneurons	TADA1	0.225112	-0.00221992	0.54294	post_infection_24h
interneurons	TADA2A	0.435855	0.00403484	0.751486	post_infection_24h
interneurons	TADA2B	0.397043	-0.00823168	0.715266	post_infection_24h
interneurons	TADA3	0.153136	0.0166727	0.423431	post_infection_24h
interneurons	TAF1	0.00296304	-0.0401884	0.0233209	post_infection_24h
interneurons	TAF10	0.0872178	-0.0257886	0.297865	post_infection_24h
interneurons	TAF11	0.0290872	0.0301859	0.136907	post_infection_24h
interneurons	TAF12	0.293522	-0.00691727	0.6195	post_infection_24h
interneurons	TAF13	9.35561e-05	-0.0272843	0.00127398	post_infection_24h
interneurons	TAF15	0.467475	0.0006324	0.782836	post_infection_24h
interneurons	TAF1A	0.63961	0.00581435	0.921655	post_infection_24h
interneurons	TAF1A-AS1	0.743654	-1.69813e-05	0.969305	post_infection_24h
interneurons	TAF1B	0.677741	-0.00451829	0.939332	post_infection_24h
interneurons	TAF1C	0.000107044	-0.0224876	0.00142949	post_infection_24h
interneurons	TAF1D	0.171883	-0.0390647	0.456187	post_infection_24h
interneurons	TAF2	0.651911	-0.00282158	0.928964	post_infection_24h
interneurons	TAF3	0.0580288	-0.00497403	0.224411	post_infection_24h
interneurons	TAF4	0.253373	0.00660582	0.579831	post_infection_24h
interneurons	TAF4B	0.648156	-0.00125441	0.927988	post_infection_24h
interneurons	TAF5	0.0598797	0.0110587	0.229433	post_infection_24h
interneurons	TAF5L	0.00937944	-0.0165031	0.0583408	post_infection_24h
interneurons	TAF6	0.0767899	-0.0153874	0.273886	post_infection_24h
interneurons	TAF6L	0.405989	-0.00193051	0.724325	post_infection_24h
interneurons	TAF7	2.29468e-10	-0.103297	1.01041e-08	post_infection_24h
interneurons	TAF7L	0.0485449	-0.00092185	0.198008	post_infection_24h
interneurons	TAF8	0.022289	0.0108977	0.113053	post_infection_24h
interneurons	TAF9	0.00273143	-0.0197409	0.0218065	post_infection_24h
interneurons	TAF9B	0.357622	0.00600934	0.687768	post_infection_24h
interneurons	TAGLN	0.00329364	-0.0104147	0.0254487	post_infection_24h
interneurons	TAGLN2	0.139256	0.0127423	0.399433	post_infection_24h
interneurons	TAGLN3	2.58021e-06	0.127826	5.44926e-05	post_infection_24h
interneurons	TAL2	0.829929	0.000884165	0.98061	post_infection_24h
interneurons	TALDO1	0.00156704	0.0662522	0.0138109	post_infection_24h
interneurons	TAMM41	0.00166315	-0.0213231	0.0144956	post_infection_24h
interneurons	TANC1	0.366346	-0.00701446	0.696158	post_infection_24h
interneurons	TANC2	0.00577787	-0.0203764	0.0395284	post_infection_24h
interneurons	TANGO2	0.926259	-0.00019522	1	post_infection_24h
interneurons	TANGO6	0.918949	0.00111364	1	post_infection_24h
interneurons	TANK	0.0260327	-0.0244112	0.126687	post_infection_24h
interneurons	TAOK1	3.4884e-05	-0.0199996	0.000545353	post_infection_24h
interneurons	TAOK2	0.00516401	-0.0129032	0.0360642	post_infection_24h
interneurons	TAOK3	5.86595e-11	-0.0805781	2.79324e-09	post_infection_24h
interneurons	TAP1	0.208495	-0.00389126	0.517021	post_infection_24h
interneurons	TAP2	0.997116	-0.000110739	1	post_infection_24h
interneurons	TAPBP	0.156292	0.00728295	0.429294	post_infection_24h
interneurons	TAPT1	0.254128	0.00681511	0.580096	post_infection_24h
interneurons	TAPT1-AS1	0.536827	0.000690126	0.839871	post_infection_24h
interneurons	TARBP1	0.00853423	-0.0278765	0.0539965	post_infection_24h
interneurons	TARBP2	0.739393	-0.00102763	0.967289	post_infection_24h
interneurons	TARDBP	0.0962034	0.00910116	0.316638	post_infection_24h
interneurons	TARS	0.0327803	0.0236692	0.149388	post_infection_24h
interneurons	TARS2	0.224065	-0.00406136	0.54133	post_infection_24h
interneurons	TARSL2	0.0171289	-0.00212625	0.0931772	post_infection_24h
interneurons	TAS1R3	0.965459	-7.95311e-05	1	post_infection_24h
interneurons	TAS2R10	0.994764	-2.60962e-06	1	post_infection_24h
interneurons	TAS2R13	0.978468	4.30676e-07	1	post_infection_24h
interneurons	TAS2R14	0.904764	0.00108343	1	post_infection_24h
interneurons	TAS2R19	0.995119	-3.9131e-05	1	post_infection_24h
interneurons	TAS2R20	0.963328	-0.00031645	1	post_infection_24h
interneurons	TAS2R30	0.696509	0.0017874	0.94566	post_infection_24h
interneurons	TAS2R31	0.714113	0.000381008	0.955385	post_infection_24h
interneurons	TAS2R4	0.269931	-0.00568371	0.588894	post_infection_24h
interneurons	TAS2R43	0.698541	-0.000370573	0.946591	post_infection_24h
interneurons	TAS2R46	0.993906	0.000108736	1	post_infection_24h
interneurons	TAS2R5	0.176439	0.000586648	0.463016	post_infection_24h
interneurons	TAS2R9	0.545886	-0.000398991	0.846624	post_infection_24h
interneurons	TASP1	0.628042	0.00169427	0.912573	post_infection_24h
interneurons	TAT-AS1	0.931681	-0.000135589	1	post_infection_24h
interneurons	TATDN1	0.019109	0.0184058	0.10028	post_infection_24h
interneurons	TATDN2	0.591254	-0.00518409	0.882087	post_infection_24h
interneurons	TATDN3	0.351414	-0.0118269	0.682335	post_infection_24h
interneurons	TAX1BP1	0.0071111	-0.0377091	0.0466078	post_infection_24h
interneurons	TAX1BP3	0.0221358	0.0142895	0.112474	post_infection_24h
interneurons	TAZ	0.46906	0.00133923	0.784254	post_infection_24h
interneurons	TBC1D1	3.01844e-10	0.0407481	1.29901e-08	post_infection_24h
interneurons	TBC1D10A	0.00267484	-0.0144985	0.0213771	post_infection_24h
interneurons	TBC1D10B	0.45066	-0.00959162	0.765793	post_infection_24h
interneurons	TBC1D12	0.00221121	-0.0146769	0.0182804	post_infection_24h
interneurons	TBC1D13	0.175751	0.00602457	0.462292	post_infection_24h
interneurons	TBC1D14	1.56646e-05	-0.0527384	0.000268243	post_infection_24h
interneurons	TBC1D15	0.110829	-0.00581454	0.346462	post_infection_24h
interneurons	TBC1D16	0.000307462	0.0278135	0.00355985	post_infection_24h
interneurons	TBC1D17	0.0108865	-0.018249	0.065743	post_infection_24h
interneurons	TBC1D19	0.380234	0.00158741	0.704705	post_infection_24h
interneurons	TBC1D2	0.91509	-0.000528736	1	post_infection_24h
interneurons	TBC1D20	0.243768	0.0112198	0.567646	post_infection_24h
interneurons	TBC1D22A	0.280788	-0.000404894	0.6038	post_infection_24h
interneurons	TBC1D22A-AS1	0.342696	0.000265767	0.671036	post_infection_24h
interneurons	TBC1D22B	0.719287	-0.00257079	0.957161	post_infection_24h
interneurons	TBC1D23	0.00205775	-0.014146	0.0172366	post_infection_24h
interneurons	TBC1D24	0.0291157	0.0086808	0.136984	post_infection_24h
interneurons	TBC1D25	0.37364	0.000439047	0.703396	post_infection_24h
interneurons	TBC1D29	0.367862	-0.00043603	0.697992	post_infection_24h
interneurons	TBC1D2B	0.666687	-0.00277722	0.936484	post_infection_24h
interneurons	TBC1D30	0.00334932	-0.0119961	0.0258003	post_infection_24h
interneurons	TBC1D31	0.0386395	0.00883609	0.168324	post_infection_24h
interneurons	TBC1D32	0.00244124	-0.013417	0.0198652	post_infection_24h
interneurons	TBC1D3L	0.894748	2.69093e-05	1	post_infection_24h
interneurons	TBC1D4	0.691093	0.00248917	0.944068	post_infection_24h
interneurons	TBC1D5	0.0397618	0.0188403	0.171377	post_infection_24h
interneurons	TBC1D7	0.698872	0.00753429	0.946851	post_infection_24h
interneurons	TBC1D8	0.893002	-0.000923702	1	post_infection_24h
interneurons	TBC1D8-AS1	0.1916	0.0015138	0.489037	post_infection_24h
interneurons	TBC1D8B	0.880684	-0.000792897	1	post_infection_24h
interneurons	TBC1D9	0.432667	-0.00178852	0.749223	post_infection_24h
interneurons	TBC1D9B	0.00338161	0.0297956	0.0259876	post_infection_24h
interneurons	TBCA	0.00319089	0.049079	0.024806	post_infection_24h
interneurons	TBCB	0.00753049	-0.0455647	0.0487784	post_infection_24h
interneurons	TBCC	0.149139	-0.0170755	0.416826	post_infection_24h
interneurons	TBCCD1	0.483747	0.00204271	0.797387	post_infection_24h
interneurons	TBCD	0.445922	0.0065174	0.761076	post_infection_24h
interneurons	TBCE	0.0702025	-0.0111508	0.257187	post_infection_24h
interneurons	TBCE.1	0.138982	-0.00641299	0.398897	post_infection_24h
interneurons	TBCEL	0.638715	-0.00274426	0.920956	post_infection_24h
interneurons	TBCK	0.707746	-0.000965113	0.95188	post_infection_24h
interneurons	TBK1	0.661624	-0.00122154	0.934036	post_infection_24h
interneurons	TBKBP1	0.00631729	-0.0128537	0.0424547	post_infection_24h
interneurons	TBL1X	0.362877	-0.00583846	0.692972	post_infection_24h
interneurons	TBL1XR1	2.88933e-06	0.0898824	6.06839e-05	post_infection_24h
interneurons	TBL2	0.904202	0.00235281	1	post_infection_24h
interneurons	TBL3	0.00381398	-0.0205058	0.0285316	post_infection_24h
interneurons	TBP	0.0312602	0.00810081	0.144189	post_infection_24h
interneurons	TBPL1	0.111496	-0.0181103	0.347468	post_infection_24h
interneurons	TBR1	0.046189	0.0019301	0.191411	post_infection_24h
interneurons	TBRG1	0.00881839	-0.0282501	0.0554866	post_infection_24h
interneurons	TBRG4	0.03689	-0.012505	0.162751	post_infection_24h
interneurons	TBX1	0.9857	-3.579e-05	1	post_infection_24h
interneurons	TBX19	0.0369424	0.0026729	0.162888	post_infection_24h
interneurons	TBX3	0.118949	-0.00096472	0.362812	post_infection_24h
interneurons	TBX6	0.434045	0.0014519	0.750407	post_infection_24h
interneurons	TBXA2R	0.924964	0.000167731	1	post_infection_24h
interneurons	TBXAS1	0.807841	-0.000668646	0.979519	post_infection_24h
interneurons	TC2N	0.709651	-0.000867775	0.953208	post_infection_24h
interneurons	TCAF1	0.106811	0.000388028	0.339596	post_infection_24h
interneurons	TCAF2	0.91055	-0.000336156	1	post_infection_24h
interneurons	TCAIM	0.101353	-0.0194041	0.328622	post_infection_24h
interneurons	TCAP	0.82752	-0.00154087	0.979519	post_infection_24h
interneurons	TCEA1	0.00234226	-0.000885533	0.0191967	post_infection_24h
interneurons	TCEA2	0.00568051	-0.0456775	0.0389323	post_infection_24h
interneurons	TCEA3	0.833009	-0.000670335	0.982412	post_infection_24h
interneurons	TCEAL1	0.0922456	-0.0130826	0.309233	post_infection_24h
interneurons	TCEAL2	0.00258151	-0.0201452	0.0207696	post_infection_24h
interneurons	TCEAL3	0.022245	-0.0175512	0.112928	post_infection_24h
interneurons	TCEAL4	0.359325	0.0116972	0.689183	post_infection_24h
interneurons	TCEAL5	0.00154909	-0.0340436	0.0136844	post_infection_24h
interneurons	TCEAL6	0.0153667	-0.0123173	0.0858013	post_infection_24h
interneurons	TCEAL7	1.97086e-06	-0.0743983	4.26908e-05	post_infection_24h
interneurons	TCEAL8	0.480288	-0.0122164	0.795042	post_infection_24h
interneurons	TCEAL9	0.000695962	-0.0733548	0.00707406	post_infection_24h
interneurons	TCEANC	0.229255	-0.00775573	0.549466	post_infection_24h
interneurons	TCEANC2	0.971554	0.000962878	1	post_infection_24h
interneurons	TCERG1	0.0393881	-0.0330209	0.170378	post_infection_24h
interneurons	TCF12	0.819401	-0.0049451	0.979519	post_infection_24h
interneurons	TCF15	0.778425	0.000688367	0.978987	post_infection_24h
interneurons	TCF19	0.0151539	0.00462243	0.0849251	post_infection_24h
interneurons	TCF20	0.266885	0.012686	0.585635	post_infection_24h
interneurons	TCF25	0.00116546	-0.0598649	0.0108061	post_infection_24h
interneurons	TCF3	0.018454	0.0436708	0.0978027	post_infection_24h
interneurons	TCF4	7.66297e-05	0.131006	0.00107296	post_infection_24h
interneurons	TCF4-AS2	0.9335	0.000488206	1	post_infection_24h
interneurons	TCF7	0.354741	0.00285525	0.68606	post_infection_24h
interneurons	TCF7L1	2.86971e-10	0.0520809	1.2441e-08	post_infection_24h
interneurons	TCF7L2	0.00202612	0.0321213	0.0170279	post_infection_24h
interneurons	TCFL5	0.238604	0.00773389	0.56205	post_infection_24h
interneurons	TCHH	0.815672	-0.00154977	0.979519	post_infection_24h
interneurons	TCHP	0.324397	0.0034619	0.649231	post_infection_24h
interneurons	TCIM	9.29504e-06	-0.0436159	0.000169343	post_infection_24h
interneurons	TCIRG1	0.914553	-0.000403023	1	post_infection_24h
interneurons	TCN2	0.298425	-0.00438572	0.625509	post_infection_24h
interneurons	TCOF1	0.0505707	0.00310576	0.203874	post_infection_24h
interneurons	TCP1	5.46542e-08	-0.100113	1.64665e-06	post_infection_24h
interneurons	TCP10L	0.298972	0.00259372	0.626009	post_infection_24h
interneurons	TCP11	0.0923528	0.000954273	0.309335	post_infection_24h
interneurons	TCP11L1	0.165739	-0.0100342	0.445993	post_infection_24h
interneurons	TCP11L2	0.380057	-0.00339506	0.704659	post_infection_24h
interneurons	TCTA	0.906823	-0.00034121	1	post_infection_24h
interneurons	TCTE1	0.737008	-0.000747218	0.966282	post_infection_24h
interneurons	TCTE3	0.00124475	-0.0251633	0.0114205	post_infection_24h
interneurons	TCTEX1D2	0.565711	0.0118189	0.862005	post_infection_24h
interneurons	TCTN1	0.553682	-0.00268108	0.852844	post_infection_24h
interneurons	TCTN2	0.255757	0.00279674	0.580299	post_infection_24h
interneurons	TCTN3	0.757441	-0.00304572	0.973423	post_infection_24h
interneurons	TDG	0.144629	-0.0114833	0.409082	post_infection_24h
interneurons	TDP1	0.0066556	0.00640775	0.0442975	post_infection_24h
interneurons	TDP2	0.604875	-0.00262673	0.892752	post_infection_24h
interneurons	TDRD10	0.992466	-7.75347e-05	1	post_infection_24h
interneurons	TDRD12	0.976606	0.000170314	1	post_infection_24h
interneurons	TDRD3	0.310133	-0.0113715	0.635621	post_infection_24h
interneurons	TDRD6	0.535232	-0.00147774	0.83929	post_infection_24h
interneurons	TDRD7	0.915626	-0.000115492	1	post_infection_24h
interneurons	TDRD9	0.824474	5.7371e-05	0.979519	post_infection_24h
interneurons	TDRKH	0.0167587	-0.0139994	0.0917544	post_infection_24h
interneurons	TDRKH-AS1	0.531549	-0.00499304	0.836099	post_infection_24h
interneurons	TDRP	0.00654491	-0.0185042	0.0437139	post_infection_24h
interneurons	TEAD1	0.000314072	0.0348852	0.00361437	post_infection_24h
interneurons	TEAD2	3.39272e-08	0.0421903	1.06006e-06	post_infection_24h
interneurons	TEAD3	0.43091	0.00685614	0.747424	post_infection_24h
interneurons	TEAD4	0.0180569	0.00406732	0.0964993	post_infection_24h
interneurons	TECPR1	0.0435893	-0.0163109	0.183335	post_infection_24h
interneurons	TECPR2	0.557014	-0.00256593	0.855148	post_infection_24h
interneurons	TECR	0.449667	0.0011451	0.764579	post_infection_24h
interneurons	TECTA	0.180541	-0.00267778	0.470158	post_infection_24h
interneurons	TEDC1	0.162256	0.00496361	0.440133	post_infection_24h
interneurons	TEDC2	0.00024573	0.00861258	0.00294612	post_infection_24h
interneurons	TEF	0.951608	-0.000356302	1	post_infection_24h
interneurons	TEFM	0.763732	0.000662854	0.975314	post_infection_24h
interneurons	TEK	0.675956	0.000208448	0.938777	post_infection_24h
interneurons	TEKT2	0.569444	0.000186306	0.864916	post_infection_24h
interneurons	TEKT3	0.146458	-0.0032565	0.412059	post_infection_24h
interneurons	TELO2	0.0177838	-0.016142	0.0956001	post_infection_24h
interneurons	TEN1	0.860265	-0.000902739	0.996071	post_infection_24h
interneurons	TENM1	7.95015e-05	-0.0256787	0.00110368	post_infection_24h
interneurons	TENM2	0.133337	-0.00840642	0.387968	post_infection_24h
interneurons	TENM3	0.00248574	0.0117881	0.0201698	post_infection_24h
interneurons	TENM4	2.10828e-09	0.049634	8.2342e-08	post_infection_24h
interneurons	TENT2	0.0253956	-0.0277808	0.124579	post_infection_24h
interneurons	TENT4A	0.0757234	0.00189809	0.271398	post_infection_24h
interneurons	TENT4B	0.930462	0.00206376	1	post_infection_24h
interneurons	TENT5A	0.116587	-0.00404088	0.357569	post_infection_24h
interneurons	TENT5B	0.683081	0.000107177	0.941375	post_infection_24h
interneurons	TENT5C	0.24482	-0.00151159	0.568993	post_infection_24h
interneurons	TEP1	0.746532	0.00195335	0.969534	post_infection_24h
interneurons	TEPP	0.920694	0.000849932	1	post_infection_24h
interneurons	TEPSIN	0.573366	0.00104032	0.868156	post_infection_24h
interneurons	TERF1	0.167057	-0.00258262	0.447703	post_infection_24h
interneurons	TERF2	0.0825395	-0.0226319	0.28747	post_infection_24h
interneurons	TERF2IP	6.58966e-10	-0.107311	2.72783e-08	post_infection_24h
interneurons	TES	0.790606	0.000571283	0.979519	post_infection_24h
interneurons	TESC	0.107111	-0.00577526	0.340121	post_infection_24h
interneurons	TESK1	0.000122395	-0.0194814	0.00161185	post_infection_24h
interneurons	TESK2	0.932712	-0.000375603	1	post_infection_24h
interneurons	TESMIN	0.517325	0.00138089	0.824864	post_infection_24h
interneurons	TET1	0.0566477	0.0538448	0.220604	post_infection_24h
interneurons	TET2	0.142513	-0.00100647	0.405188	post_infection_24h
interneurons	TET3	0.711959	-0.00501849	0.954187	post_infection_24h
interneurons	TEX10	0.311322	0.00231194	0.636031	post_infection_24h
interneurons	TEX101	0.0187693	0.000662638	0.0990535	post_infection_24h
interneurons	TEX12	0.922681	0.000348372	1	post_infection_24h
interneurons	TEX14	0.90158	-0.000776633	1	post_infection_24h
interneurons	TEX15	0.561568	0.000634391	0.858818	post_infection_24h
interneurons	TEX2	0.304081	-0.00629502	0.629553	post_infection_24h
interneurons	TEX22	0.931019	-0.000390693	1	post_infection_24h
interneurons	TEX26	0.752951	-4.10799e-05	0.971988	post_infection_24h
interneurons	TEX261	0.741404	0.00160677	0.968411	post_infection_24h
interneurons	TEX264	0.0368549	-0.0200734	0.162659	post_infection_24h
interneurons	TEX29	0.855794	0.000170389	0.994133	post_infection_24h
interneurons	TEX30	0.0486554	0.00957958	0.198314	post_infection_24h
interneurons	TEX38	0.207204	-0.00127856	0.515041	post_infection_24h
interneurons	TEX41	0.705579	0.000936588	0.951021	post_infection_24h
interneurons	TEX45	0.719092	-0.000967521	0.957161	post_infection_24h
interneurons	TEX9	0.369541	0.00794617	0.699797	post_infection_24h
interneurons	TF	0.701503	-0.000855358	0.948463	post_infection_24h
interneurons	TFAM	0.997796	0.000976904	1	post_infection_24h
interneurons	TFAP2A	0.536301	-0.00132948	0.839615	post_infection_24h
interneurons	TFAP2C	0.0102704	0.0263591	0.0626189	post_infection_24h
interneurons	TFAP2E	0.565883	-0.00204479	0.862005	post_infection_24h
interneurons	TFAP4	0.315645	0.00285154	0.640017	post_infection_24h
interneurons	TFB1M	0.450545	0.00695814	0.765702	post_infection_24h
interneurons	TFB2M	0.165115	-0.011172	0.445004	post_infection_24h
interneurons	TFCP2	0.553206	0.00184946	0.852425	post_infection_24h
interneurons	TFDP1	0.000228645	0.0294672	0.00277837	post_infection_24h
interneurons	TFDP2	0.0216461	0.0329239	0.110392	post_infection_24h
interneurons	TFE3	0.00304138	-0.0210139	0.0238306	post_infection_24h
interneurons	TFEB	0.519066	-0.00451642	0.826221	post_infection_24h
interneurons	TFG	0.003917	-0.0383483	0.0291304	post_infection_24h
interneurons	TFIP11	0.301361	-0.00825306	0.627272	post_infection_24h
interneurons	TFPI	0.234938	-0.00321058	0.556344	post_infection_24h
interneurons	TFPI2	0.216038	0.00212044	0.529091	post_infection_24h
interneurons	TFPT	0.237357	0.00433756	0.560181	post_infection_24h
interneurons	TFR2	0.246094	0.0053437	0.570906	post_infection_24h
interneurons	TFRC	0.197368	0.00110588	0.49848	post_infection_24h
interneurons	TG	0.0228125	-0.000900656	0.115067	post_infection_24h
interneurons	TGDS	0.088024	-0.0109344	0.299786	post_infection_24h
interneurons	TGFA	0.960482	-0.000273126	1	post_infection_24h
interneurons	TGFB1	0.0392052	0.00598055	0.169845	post_infection_24h
interneurons	TGFB1I1	6.90265e-05	0.0173558	0.000982174	post_infection_24h
interneurons	TGFB2	0.822841	0.00133026	0.979519	post_infection_24h
interneurons	TGFB2-AS1	0.206025	0.000415232	0.51324	post_infection_24h
interneurons	TGFB3	0.967495	0.000499157	1	post_infection_24h
interneurons	TGFBR1	0.160743	0.0139566	0.437338	post_infection_24h
interneurons	TGFBR2	0.130893	0.00442818	0.3835	post_infection_24h
interneurons	TGFBR3	0.0548587	-0.00069864	0.215923	post_infection_24h
interneurons	TGFBR3L	0.47236	0.00180802	0.787578	post_infection_24h
interneurons	TGFBRAP1	0.493117	0.00300489	0.805407	post_infection_24h
interneurons	TGIF1	2.9832e-11	0.050093	1.476e-09	post_infection_24h
interneurons	TGIF2	0.00275575	0.0230634	0.0219545	post_infection_24h
interneurons	TGM1	0.831256	-0.000958735	0.981415	post_infection_24h
interneurons	TGM2	0.965608	-0.000112144	1	post_infection_24h
interneurons	TGM4	0.89266	0.000595423	1	post_infection_24h
interneurons	TGOLN2	0.0426716	-0.00780419	0.180407	post_infection_24h
interneurons	TGS1	0.0179748	0.0172502	0.0962185	post_infection_24h
interneurons	THADA	0.562637	0.0024382	0.859335	post_infection_24h
interneurons	THAP1	0.316378	0.00270231	0.640691	post_infection_24h
interneurons	THAP10	0.381729	-0.00227938	0.705096	post_infection_24h
interneurons	THAP11	0.0204567	-0.0225839	0.105804	post_infection_24h
interneurons	THAP12	0.198043	0.0170552	0.499354	post_infection_24h
interneurons	THAP2	0.755872	0.00437724	0.972935	post_infection_24h
interneurons	THAP3	0.208377	-0.00679431	0.516785	post_infection_24h
interneurons	THAP4	0.00734847	-0.00431036	0.0478343	post_infection_24h
interneurons	THAP5	0.0151407	0.000553028	0.0848765	post_infection_24h
interneurons	THAP6	0.294597	-0.011892	0.620851	post_infection_24h
interneurons	THAP7	0.2463	-0.010048	0.570981	post_infection_24h
interneurons	THAP7-AS1	0.541558	-0.00174476	0.843626	post_infection_24h
interneurons	THAP8	0.296166	0.00793714	0.623286	post_infection_24h
interneurons	THAP9	0.248482	0.00750025	0.57353	post_infection_24h
interneurons	THAP9-AS1	0.016041	-0.0199248	0.0886337	post_infection_24h
interneurons	THBS1	0.0584377	0.00276728	0.225419	post_infection_24h
interneurons	THBS2	0.416231	0.00120474	0.734987	post_infection_24h
interneurons	THBS3	0.774369	0.00247178	0.977516	post_infection_24h
interneurons	THBS4	0.327061	0.00192392	0.652319	post_infection_24h
interneurons	THEGL	0.530709	-0.00101763	0.835435	post_infection_24h
interneurons	THEM4	0.494316	0.00340503	0.806441	post_infection_24h
interneurons	THEMIS2	0.339103	0.00148868	0.667064	post_infection_24h
interneurons	THG1L	0.0482445	0.0117678	0.197135	post_infection_24h
interneurons	THNSL1	0.70765	0.00245332	0.951839	post_infection_24h
interneurons	THNSL2	0.599142	0.00192552	0.888084	post_infection_24h
interneurons	THOC1	0.0894031	-0.0203467	0.302821	post_infection_24h
interneurons	THOC2	0.174021	0.0316439	0.459564	post_infection_24h
interneurons	THOC3	4.53066e-06	-0.0374547	9.00172e-05	post_infection_24h
interneurons	THOC5	0.965542	0.00159626	1	post_infection_24h
interneurons	THOC6	0.000115304	0.0231158	0.0015264	post_infection_24h
interneurons	THOC7	0.00100013	0.0372405	0.00952815	post_infection_24h
interneurons	THOP1	0.428716	-0.00189308	0.745554	post_infection_24h
interneurons	THRA	1.31096e-10	-0.131582	5.98035e-09	post_infection_24h
interneurons	THRAP3	8.12162e-06	0.00629902	0.000149392	post_infection_24h
interneurons	THRB	0.0176469	-0.00990388	0.0950206	post_infection_24h
interneurons	THRIL	0.394205	0.00122251	0.713348	post_infection_24h
interneurons	THRSP	0.802085	-0.000234107	0.979519	post_infection_24h
interneurons	THSD1	0.365383	0.00427334	0.695339	post_infection_24h
interneurons	THSD4	0.019696	0.0141477	0.102701	post_infection_24h
interneurons	THSD4-AS1	0.853273	0.000272826	0.992924	post_infection_24h
interneurons	THSD7A	0.00155767	-0.0215109	0.0137532	post_infection_24h
interneurons	THTPA	0.185776	0.0126928	0.479395	post_infection_24h
interneurons	THUMPD1	4.737e-05	-0.0529681	0.000705723	post_infection_24h
interneurons	THUMPD2	0.8732	0.00395814	1	post_infection_24h
interneurons	THUMPD3	0.149924	0.00318287	0.418086	post_infection_24h
interneurons	THUMPD3-AS1	4.92085e-07	0.108417	1.21603e-05	post_infection_24h
interneurons	THY1	0.299932	0.000902829	0.626772	post_infection_24h
interneurons	THYN1	0.763214	-0.00906208	0.975121	post_infection_24h
interneurons	TIA1	0.00461434	0.0424323	0.0330658	post_infection_24h
interneurons	TIAF1	0.942915	-0.00027883	1	post_infection_24h
interneurons	TIAL1	0.791485	-0.00230657	0.979519	post_infection_24h
interneurons	TIAM1	0.0245808	-0.0115879	0.121435	post_infection_24h
interneurons	TIAM2	0.0180698	0.0113409	0.0965151	post_infection_24h
interneurons	TICAM1	0.965128	0.000185662	1	post_infection_24h
interneurons	TICRR	1.82712e-08	0.0176653	6.10602e-07	post_infection_24h
interneurons	TIE1	0.705444	-0.000465171	0.951021	post_infection_24h
interneurons	TIFA	4.37948e-05	0.0292675	0.000663731	post_infection_24h
interneurons	TIGAR	0.207327	0.013578	0.515093	post_infection_24h
interneurons	TIGD1	0.359352	-0.00820498	0.689183	post_infection_24h
interneurons	TIGD2	0.979844	-5.26356e-05	1	post_infection_24h
interneurons	TIGD3	0.202034	-0.00585344	0.506062	post_infection_24h
interneurons	TIGD4	0.493284	0.0021918	0.805564	post_infection_24h
interneurons	TIGD5	0.101091	0.0122869	0.328179	post_infection_24h
interneurons	TIGD6	0.00469553	-0.0148509	0.0335177	post_infection_24h
interneurons	TIGD7	0.0541817	-0.013338	0.214485	post_infection_24h
interneurons	TIGIT	0.226662	0.000188186	0.545312	post_infection_24h
interneurons	TIMELESS	5.04018e-05	0.0203696	0.000743125	post_infection_24h
interneurons	TIMM10	0.281394	0.0148879	0.604724	post_infection_24h
interneurons	TIMM10B	0.000305882	-0.0452119	0.00354515	post_infection_24h
interneurons	TIMM13	0.206796	0.0123979	0.514375	post_infection_24h
interneurons	TIMM17A	0.0486808	-0.00542436	0.198314	post_infection_24h
interneurons	TIMM17B	0.0766774	0.0338001	0.273743	post_infection_24h
interneurons	TIMM21	0.598716	-0.0015216	0.887681	post_infection_24h
interneurons	TIMM22	0.957345	-0.000145104	1	post_infection_24h
interneurons	TIMM23	0.753593	0.00327301	0.972328	post_infection_24h
interneurons	TIMM23B	0.037272	-0.0089067	0.163954	post_infection_24h
interneurons	TIMM29	0.0192942	0.00133942	0.101114	post_infection_24h
interneurons	TIMM44	4.11763e-06	-0.0599003	8.23851e-05	post_infection_24h
interneurons	TIMM50	0.070253	-0.0210377	0.257331	post_infection_24h
interneurons	TIMM8A	0.0655889	0.00410426	0.244852	post_infection_24h
interneurons	TIMM8B	0.161393	0.0218179	0.438552	post_infection_24h
interneurons	TIMM9	0.103837	-0.0116454	0.333394	post_infection_24h
interneurons	TIMMDC1	0.365543	0.00936459	0.69541	post_infection_24h
interneurons	TIMP1	0.0403412	0.0235515	0.173089	post_infection_24h
interneurons	TIMP2	0.0001115	-0.0293821	0.0014833	post_infection_24h
interneurons	TIMP3	4.32681e-13	-0.0542774	2.60396e-11	post_infection_24h
interneurons	TIMP4	0.225794	-0.000670234	0.543723	post_infection_24h
interneurons	TINCR	0.0617556	-0.00765499	0.234217	post_infection_24h
interneurons	TINF2	0.692982	-0.00625524	0.94482	post_infection_24h
interneurons	TIPARP	0.89634	-0.000799052	1	post_infection_24h
interneurons	TIPARP-AS1	0.140371	-0.00559165	0.40127	post_infection_24h
interneurons	TIPIN	0.654198	-0.00355315	0.929814	post_infection_24h
interneurons	TIPRL	2.76494e-06	-0.0741724	5.82323e-05	post_infection_24h
interneurons	TIRAP	0.875487	0.000269823	1	post_infection_24h
interneurons	TJAP1	0.363041	0.00240175	0.693033	post_infection_24h
interneurons	TJP1	0.00100156	0.053044	0.00953451	post_infection_24h
interneurons	TJP2	0.539758	-0.0006234	0.842044	post_infection_24h
interneurons	TJP3	0.380988	-0.00105507	0.704705	post_infection_24h
interneurons	TK1	1.89328e-11	0.0139944	9.61778e-10	post_infection_24h
interneurons	TK2	0.326539	-0.00755256	0.651622	post_infection_24h
interneurons	TKFC	0.277965	-0.00607324	0.599992	post_infection_24h
interneurons	TKT	2.03069e-10	0.103478	9.02885e-09	post_infection_24h
interneurons	TKTL1	0.397722	-2.38701e-05	0.715937	post_infection_24h
interneurons	TLCD1	0.643881	0.000700524	0.925587	post_infection_24h
interneurons	TLCD2	0.451758	0.00171837	0.766472	post_infection_24h
interneurons	TLDC1	0.997765	-0.00020772	1	post_infection_24h
interneurons	TLE1	0.0160652	-0.0160616	0.0887457	post_infection_24h
interneurons	TLE2	0.165214	-0.00737488	0.445161	post_infection_24h
interneurons	TLE3	5.4214e-07	0.0513555	1.32964e-05	post_infection_24h
interneurons	TLE4	7.34149e-06	0.059463	0.000136919	post_infection_24h
interneurons	TLE6	0.737635	0.000639875	0.966715	post_infection_24h
interneurons	TLK1	0.900763	-0.00704515	1	post_infection_24h
interneurons	TLK2	0.315403	0.0173708	0.639964	post_infection_24h
interneurons	TLL1	0.182812	0.000700425	0.474159	post_infection_24h
interneurons	TLL2	1.58004e-05	-0.0182033	0.000269957	post_infection_24h
interneurons	TLN1	0.166227	-0.000562741	0.446739	post_infection_24h
interneurons	TLN2	0.0366326	0.00897297	0.161992	post_infection_24h
interneurons	TLNRD1	0.0830543	0.00598308	0.288471	post_infection_24h
interneurons	TLR6	0.315543	-0.000208171	0.639981	post_infection_24h
interneurons	TM2D1	0.584984	-0.00473939	0.877014	post_infection_24h
interneurons	TM2D2	0.0273222	-0.0098068	0.131143	post_infection_24h
interneurons	TM2D3	0.000334822	-0.0563343	0.00379571	post_infection_24h
interneurons	TM4SF1	0.341763	0.000251013	0.670131	post_infection_24h
interneurons	TM4SF19-AS1	0.92985	-3.3503e-05	1	post_infection_24h
interneurons	TM4SF20	0.765894	-0.000389271	0.975657	post_infection_24h
interneurons	TM6SF1	0.0746943	0.000820121	0.268979	post_infection_24h
interneurons	TM6SF2	0.76476	0.000268249	0.975626	post_infection_24h
interneurons	TM7SF2	0.228482	-0.0166366	0.548573	post_infection_24h
interneurons	TM7SF3	0.452777	0.00666436	0.767664	post_infection_24h
interneurons	TM9SF1	0.326096	-0.0050397	0.651193	post_infection_24h
interneurons	TM9SF2	0.0216063	-0.0341933	0.11025	post_infection_24h
interneurons	TM9SF3	0.00690403	-0.0426631	0.0455522	post_infection_24h
interneurons	TM9SF4	0.0188876	0.00440876	0.0994132	post_infection_24h
interneurons	TMA16	0.0695483	0.0216061	0.25524	post_infection_24h
interneurons	TMA7	2.9644e-06	0.0444579	6.19185e-05	post_infection_24h
interneurons	TMBIM1	0.0777032	-0.00122734	0.275849	post_infection_24h
interneurons	TMBIM4	0.929595	-0.000407393	1	post_infection_24h
interneurons	TMBIM6	5.95322e-05	-0.102847	0.000862687	post_infection_24h
interneurons	TMC2	0.874173	0.000245037	1	post_infection_24h
interneurons	TMC3-AS1	0.817547	9.19124e-05	0.979519	post_infection_24h
interneurons	TMC4	0.507518	0.000414581	0.816359	post_infection_24h
interneurons	TMC5	0.904627	-0.000488546	1	post_infection_24h
interneurons	TMC6	0.999615	3.03977e-05	1	post_infection_24h
interneurons	TMC7	0.857948	0.000959221	0.995253	post_infection_24h
interneurons	TMCC1	0.131079	0.00183767	0.383599	post_infection_24h
interneurons	TMCC1-AS1	0.459799	-0.00241768	0.774809	post_infection_24h
interneurons	TMCC2	0.00119727	-0.0194906	0.0110605	post_infection_24h
interneurons	TMCC3	0.834889	-0.000966564	0.98327	post_infection_24h
interneurons	TMCO1	1.2626e-07	-0.0957248	3.54228e-06	post_infection_24h
interneurons	TMCO3	0.58055	-0.00346662	0.873872	post_infection_24h
interneurons	TMCO6	0.286203	0.00244535	0.61098	post_infection_24h
interneurons	TMED1	0.328108	-0.00376663	0.653857	post_infection_24h
interneurons	TMED10	0.170348	-0.0319513	0.453461	post_infection_24h
interneurons	TMED2	0.0400735	-0.0440524	0.172231	post_infection_24h
interneurons	TMED3	1.1079e-17	-0.12247	9.67174e-16	post_infection_24h
interneurons	TMED4	0.152157	0.0326186	0.421797	post_infection_24h
interneurons	TMED5	6.11468e-05	0.0342912	0.000883838	post_infection_24h
interneurons	TMED6	0.369757	0.00125419	0.69989	post_infection_24h
interneurons	TMED7	0.00344062	-0.0391622	0.0263257	post_infection_24h
interneurons	TMED7-TICAM2	0.49938	0.000226404	0.810226	post_infection_24h
interneurons	TMED8	0.145537	0.00731187	0.410785	post_infection_24h
interneurons	TMED9	0.00459636	-0.0443437	0.0329577	post_infection_24h
interneurons	TMEFF1	0.0682043	0.00742523	0.251849	post_infection_24h
interneurons	TMEFF2	0.821972	-0.00189477	0.979519	post_infection_24h
interneurons	TMEM100	0.0912929	-0.00219123	0.306988	post_infection_24h
interneurons	TMEM101	0.568688	-0.00306417	0.864344	post_infection_24h
interneurons	TMEM102	0.115857	-0.00246043	0.355998	post_infection_24h
interneurons	TMEM104	0.166412	7.47522e-05	0.446821	post_infection_24h
interneurons	TMEM105	0.741232	0.000344351	0.968314	post_infection_24h
interneurons	TMEM106A	0.267068	-0.00178594	0.585635	post_infection_24h
interneurons	TMEM106B	0.125645	-0.0194162	0.374998	post_infection_24h
interneurons	TMEM106C	0.0196875	0.0294922	0.102688	post_infection_24h
interneurons	TMEM107	1.02682e-07	0.034986	2.9276e-06	post_infection_24h
interneurons	TMEM108	0.86574	-0.00203607	0.998332	post_infection_24h
interneurons	TMEM108-AS1	0.851719	-1.9355e-06	0.991886	post_infection_24h
interneurons	TMEM109	0.00503847	0.00471433	0.0354194	post_infection_24h
interneurons	TMEM11	0.128291	-0.00939133	0.379056	post_infection_24h
interneurons	TMEM115	0.254997	0.0082457	0.580299	post_infection_24h
interneurons	TMEM116	0.583593	-0.0022134	0.875872	post_infection_24h
interneurons	TMEM117	0.458586	0.00154282	0.773453	post_infection_24h
interneurons	TMEM120A	0.627094	-0.00361103	0.912205	post_infection_24h
interneurons	TMEM120B	0.233236	-0.0100189	0.55449	post_infection_24h
interneurons	TMEM121	0.143839	0.006092	0.407554	post_infection_24h
interneurons	TMEM121B	0.269529	-0.00583794	0.588522	post_infection_24h
interneurons	TMEM123	0.488008	0.0171864	0.800943	post_infection_24h
interneurons	TMEM126A	0.284595	0.00685451	0.608989	post_infection_24h
interneurons	TMEM126B	0.29855	0.00827643	0.625683	post_infection_24h
interneurons	TMEM127	0.325957	-0.00637203	0.65103	post_infection_24h
interneurons	TMEM128	0.0829726	0.00242584	0.288263	post_infection_24h
interneurons	TMEM129	0.857003	0.000808851	0.994677	post_infection_24h
interneurons	TMEM130	0.00490968	-0.0121371	0.0347348	post_infection_24h
interneurons	TMEM131	0.8421	-0.00413708	0.987023	post_infection_24h
interneurons	TMEM131L	0.360776	0.00242494	0.690463	post_infection_24h
interneurons	TMEM132A	5.06566e-05	-0.0743518	0.000745917	post_infection_24h
interneurons	TMEM132B	0.383257	-0.00471077	0.706129	post_infection_24h
interneurons	TMEM132E	0.168922	-0.00383645	0.451113	post_infection_24h
interneurons	TMEM134	0.424717	0.0135812	0.742675	post_infection_24h
interneurons	TMEM135	0.589689	0.000188176	0.880768	post_infection_24h
interneurons	TMEM136	0.950607	-0.000610883	1	post_infection_24h
interneurons	TMEM138	0.62261	0.0010582	0.909328	post_infection_24h
interneurons	TMEM139	0.796112	-3.8882e-05	0.979519	post_infection_24h
interneurons	TMEM140	0.795944	0.000301	0.979519	post_infection_24h
interneurons	TMEM141	0.0326889	0.0231605	0.14909	post_infection_24h
interneurons	TMEM143	0.0346059	0.00554147	0.155563	post_infection_24h
interneurons	TMEM144	0.44641	-0.00125781	0.761551	post_infection_24h
interneurons	TMEM145	0.512328	-0.0078258	0.820435	post_infection_24h
interneurons	TMEM147	0.775202	-0.00936261	0.977748	post_infection_24h
interneurons	TMEM147-AS1	0.384293	-0.00481535	0.706782	post_infection_24h
interneurons	TMEM14A	0.125276	-0.00263172	0.374499	post_infection_24h
interneurons	TMEM14B	0.0790154	0.00514014	0.279074	post_infection_24h
interneurons	TMEM14C	0.443305	0.000817479	0.758313	post_infection_24h
interneurons	TMEM150A	0.31535	-0.00230265	0.639964	post_infection_24h
interneurons	TMEM150B	0.776704	-0.000295325	0.978344	post_infection_24h
interneurons	TMEM150C	0.531295	-0.00291977	0.836034	post_infection_24h
interneurons	TMEM151A	0.560605	-0.00235627	0.858004	post_infection_24h
interneurons	TMEM151B	0.000654569	-0.028004	0.00671014	post_infection_24h
interneurons	TMEM154	0.5471	0.000650388	0.847687	post_infection_24h
interneurons	TMEM156	0.854688	0.000311498	0.993807	post_infection_24h
interneurons	TMEM158	4.01351e-39	-0.283637	1.50072e-36	post_infection_24h
interneurons	TMEM159	0.000555011	0.0176208	0.00582838	post_infection_24h
interneurons	TMEM160	0.4349	0.0225575	0.750691	post_infection_24h
interneurons	TMEM161A	0.268163	0.0085009	0.586912	post_infection_24h
interneurons	TMEM161B	0.657932	-0.00268858	0.932214	post_infection_24h
interneurons	TMEM161B-AS1	0.408661	0.0149072	0.726909	post_infection_24h
interneurons	TMEM163	0.154822	-0.00169597	0.426591	post_infection_24h
interneurons	TMEM164	6.97046e-05	0.0156339	0.00098997	post_infection_24h
interneurons	TMEM165	0.0823113	0.0203039	0.286997	post_infection_24h
interneurons	TMEM167A	0.456231	0.00417735	0.771056	post_infection_24h
interneurons	TMEM167B	0.232409	-0.0184164	0.553458	post_infection_24h
interneurons	TMEM168	0.00638919	0.0117263	0.0428495	post_infection_24h
interneurons	TMEM169	0.130111	-0.00718318	0.382086	post_infection_24h
interneurons	TMEM17	0.763567	0.00160489	0.975205	post_infection_24h
interneurons	TMEM170A	3.1142e-05	0.0420902	0.000491911	post_infection_24h
interneurons	TMEM170B	0.0304787	-0.01193	0.141615	post_infection_24h
interneurons	TMEM173	0.796376	0.000628742	0.979519	post_infection_24h
interneurons	TMEM175	0.16523	-0.00674205	0.445161	post_infection_24h
interneurons	TMEM176A	0.653603	-0.000102041	0.929505	post_infection_24h
interneurons	TMEM176B	0.955367	-0.000149848	1	post_infection_24h
interneurons	TMEM177	0.708463	0.0048597	0.952286	post_infection_24h
interneurons	TMEM178A	0.000236591	0.0216532	0.00285332	post_infection_24h
interneurons	TMEM178B	0.00177434	-0.0277841	0.0152583	post_infection_24h
interneurons	TMEM179	0.0599254	-0.00809543	0.229528	post_infection_24h
interneurons	TMEM179B	0.878862	0.00263115	1	post_infection_24h
interneurons	TMEM18	0.606336	0.0116418	0.893983	post_infection_24h
interneurons	TMEM181	0.0153426	-0.00980328	0.0857091	post_infection_24h
interneurons	TMEM182	0.406187	-0.00395725	0.724325	post_infection_24h
interneurons	TMEM183A	0.143319	0.00156111	0.406486	post_infection_24h
interneurons	TMEM184A	0.418756	0.00131114	0.736991	post_infection_24h
interneurons	TMEM184B	0.0321894	-0.00737494	0.147313	post_infection_24h
interneurons	TMEM184C	0.260252	0.00111486	0.580299	post_infection_24h
interneurons	TMEM185A	0.348329	-0.00914221	0.678135	post_infection_24h
interneurons	TMEM185B	0.535561	-0.00212934	0.83929	post_infection_24h
interneurons	TMEM186	0.732635	-0.00213107	0.963836	post_infection_24h
interneurons	TMEM187	0.188665	0.00787711	0.483785	post_infection_24h
interneurons	TMEM189	0.394689	0.00052635	0.713743	post_infection_24h
interneurons	TMEM19	0.0013546	0.0126337	0.0122413	post_infection_24h
interneurons	TMEM190	0.71108	-0.000806109	0.953906	post_infection_24h
interneurons	TMEM191B	0.556224	-0.00190476	0.854395	post_infection_24h
interneurons	TMEM191C	0.108878	0.001449	0.343154	post_infection_24h
interneurons	TMEM192	0.0748092	-0.0176966	0.269242	post_infection_24h
interneurons	TMEM196	7.50575e-07	-0.0221708	1.79454e-05	post_infection_24h
interneurons	TMEM198	0.557736	-0.00462437	0.855853	post_infection_24h
interneurons	TMEM199	0.687485	-0.0047207	0.942854	post_infection_24h
interneurons	TMEM200A	0.871919	-0.000388223	1	post_infection_24h
interneurons	TMEM200B	0.335806	0.00144157	0.662807	post_infection_24h
interneurons	TMEM200C	0.0544787	0.00966333	0.215021	post_infection_24h
interneurons	TMEM201	0.89684	0.00161455	1	post_infection_24h
interneurons	TMEM202-AS1	0.886469	-0.000507865	1	post_infection_24h
interneurons	TMEM203	0.949243	-0.00307572	1	post_infection_24h
interneurons	TMEM205	0.0263341	-0.0265132	0.127744	post_infection_24h
interneurons	TMEM206	0.36003	0.00697973	0.689787	post_infection_24h
interneurons	TMEM208	0.000134176	-0.0638117	0.00174351	post_infection_24h
interneurons	TMEM209	0.699813	0.00491924	0.947246	post_infection_24h
interneurons	TMEM213	0.0902075	-0.00343452	0.30446	post_infection_24h
interneurons	TMEM214	0.0179747	-0.0148639	0.0962185	post_infection_24h
interneurons	TMEM216	0.287285	-0.00148436	0.612516	post_infection_24h
interneurons	TMEM217	0.56968	-0.000758843	0.865159	post_infection_24h
interneurons	TMEM218	0.181267	0.010105	0.471169	post_infection_24h
interneurons	TMEM219	0.631963	-0.0124479	0.915985	post_infection_24h
interneurons	TMEM220	0.874548	0.000244242	1	post_infection_24h
interneurons	TMEM220-AS1	0.807853	0.000368209	0.979519	post_infection_24h
interneurons	TMEM221	0.235403	0.00311218	0.556989	post_infection_24h
interneurons	TMEM222	2.1309e-05	-0.0465633	0.000352968	post_infection_24h
interneurons	TMEM223	0.11714	0.0133115	0.35907	post_infection_24h
interneurons	TMEM225B	0.00259024	-0.0109147	0.0208104	post_infection_24h
interneurons	TMEM229A	0.797864	0.000839086	0.979519	post_infection_24h
interneurons	TMEM229B	0.0379635	-0.00459981	0.166138	post_infection_24h
interneurons	TMEM230	0.157976	0.022165	0.432411	post_infection_24h
interneurons	TMEM231	0.690063	-0.0048998	0.944068	post_infection_24h
interneurons	TMEM232	0.736316	-0.00155005	0.965597	post_infection_24h
interneurons	TMEM233	0.485649	0.00035231	0.799104	post_infection_24h
interneurons	TMEM234	0.600736	0.00263734	0.889695	post_infection_24h
interneurons	TMEM236	0.18699	-0.00131859	0.480973	post_infection_24h
interneurons	TMEM237	0.0358025	0.0207963	0.15934	post_infection_24h
interneurons	TMEM238	0.805203	0.000376193	0.979519	post_infection_24h
interneurons	TMEM240	0.620496	-0.00217552	0.907236	post_infection_24h
interneurons	TMEM241	0.31914	-0.00220502	0.642704	post_infection_24h
interneurons	TMEM242	0.457568	-0.00621584	0.772571	post_infection_24h
interneurons	TMEM243	0.702194	-0.00255039	0.948689	post_infection_24h
interneurons	TMEM245	0.0882671	0.012367	0.300349	post_infection_24h
interneurons	TMEM246	0.293316	-0.00962322	0.619295	post_infection_24h
interneurons	TMEM248	0.315406	-0.0118477	0.639964	post_infection_24h
interneurons	TMEM249	0.874633	8.24407e-05	1	post_infection_24h
interneurons	TMEM25	0.0441505	-0.0196315	0.185011	post_infection_24h
interneurons	TMEM250	0.103033	0.00341707	0.331857	post_infection_24h
interneurons	TMEM251	0.214348	0.00423924	0.526272	post_infection_24h
interneurons	TMEM253	0.358427	-0.00136062	0.688434	post_infection_24h
interneurons	TMEM254	0.222789	0.00835619	0.539505	post_infection_24h
interneurons	TMEM254-AS1	0.911233	-0.000709723	1	post_infection_24h
interneurons	TMEM255A	0.937108	0.000119787	1	post_infection_24h
interneurons	TMEM255B	0.952839	0.000543885	1	post_infection_24h
interneurons	TMEM256	0.580074	0.0174257	0.873522	post_infection_24h
interneurons	TMEM258	0.0687725	0.0652147	0.253116	post_infection_24h
interneurons	TMEM259	1.95917e-08	-0.115102	6.51411e-07	post_infection_24h
interneurons	TMEM26	0.733003	-0.000237051	0.963836	post_infection_24h
interneurons	TMEM260	0.554509	0.00491577	0.853321	post_infection_24h
interneurons	TMEM262	0.210085	0.000276398	0.519813	post_infection_24h
interneurons	TMEM263	0.106894	0.0144793	0.339774	post_infection_24h
interneurons	TMEM266	0.712091	-0.00186235	0.954187	post_infection_24h
interneurons	TMEM267	0.538416	0.00183338	0.841259	post_infection_24h
interneurons	TMEM268	0.329632	-0.00146428	0.656021	post_infection_24h
interneurons	TMEM269	0.0233012	-0.00693356	0.116905	post_infection_24h
interneurons	TMEM272	0.071325	0.00103663	0.260463	post_infection_24h
interneurons	TMEM30A	0.163634	-0.00270535	0.442165	post_infection_24h
interneurons	TMEM31	0.19188	-0.00394495	0.489392	post_infection_24h
interneurons	TMEM33	0.0112072	-0.00378714	0.0673586	post_infection_24h
interneurons	TMEM35A	2.90015e-18	-0.107562	2.60431e-16	post_infection_24h
interneurons	TMEM38A	0.0614611	-0.00849722	0.233761	post_infection_24h
interneurons	TMEM38B	0.261269	-0.0124931	0.580299	post_infection_24h
interneurons	TMEM39A	0.592829	-0.002447	0.883182	post_infection_24h
interneurons	TMEM39B	0.0355487	0.00564471	0.158496	post_infection_24h
interneurons	TMEM41A	0.215245	0.000356098	0.527906	post_infection_24h
interneurons	TMEM41B	0.0668485	0.00243567	0.248249	post_infection_24h
interneurons	TMEM42	0.000847576	-0.0205443	0.00832933	post_infection_24h
interneurons	TMEM43	0.0966499	-0.00986611	0.317787	post_infection_24h
interneurons	TMEM44	0.83543	0.00103396	0.983551	post_infection_24h
interneurons	TMEM44-AS1	0.238151	-0.00233089	0.561516	post_infection_24h
interneurons	TMEM45A	0.686396	0.00309894	0.942116	post_infection_24h
interneurons	TMEM45B	0.0279129	0.00103345	0.133038	post_infection_24h
interneurons	TMEM47	0.0135124	0.00579839	0.0778687	post_infection_24h
interneurons	TMEM50A	0.0205134	0.00679527	0.106005	post_infection_24h
interneurons	TMEM50B	0.0119116	-0.0279217	0.0706427	post_infection_24h
interneurons	TMEM51	0.56594	-0.0026171	0.862005	post_infection_24h
interneurons	TMEM51-AS1	0.869116	-0.000501113	0.999278	post_infection_24h
interneurons	TMEM52	0.372628	0.00027257	0.702339	post_infection_24h
interneurons	TMEM53	0.296961	-0.00384021	0.624137	post_infection_24h
interneurons	TMEM54	0.311584	0.00416717	0.636031	post_infection_24h
interneurons	TMEM56	0.738055	-0.00167019	0.966757	post_infection_24h
interneurons	TMEM56-RWDD3	0.18525	0.000365926	0.478525	post_infection_24h
interneurons	TMEM59	0.0014294	-0.0366826	0.0127755	post_infection_24h
interneurons	TMEM59L	3.99501e-09	-0.109988	1.49136e-07	post_infection_24h
interneurons	TMEM60	0.000891326	0.0262148	0.00867332	post_infection_24h
interneurons	TMEM62	0.306679	0.00295335	0.631893	post_infection_24h
interneurons	TMEM63A	0.168923	-0.00358856	0.451113	post_infection_24h
interneurons	TMEM63B	0.0559751	-0.000685031	0.218732	post_infection_24h
interneurons	TMEM63C	0.137938	-0.00469933	0.397273	post_infection_24h
interneurons	TMEM64	0.181784	0.00545199	0.472245	post_infection_24h
interneurons	TMEM65	0.2581	0.0115093	0.580299	post_infection_24h
interneurons	TMEM67	0.000514955	0.0251438	0.00545546	post_infection_24h
interneurons	TMEM68	0.641274	0.00853446	0.923352	post_infection_24h
interneurons	TMEM69	0.515297	6.94108e-05	0.822847	post_infection_24h
interneurons	TMEM70	0.80899	0.00460937	0.979519	post_infection_24h
interneurons	TMEM72-AS1	0.631716	-0.000571375	0.915892	post_infection_24h
interneurons	TMEM74	0.885194	0.000238547	1	post_infection_24h
interneurons	TMEM74B	0.0275836	0.00654839	0.132076	post_infection_24h
interneurons	TMEM78	0.315123	0.0032947	0.639645	post_infection_24h
interneurons	TMEM79	0.406379	-0.00302735	0.724432	post_infection_24h
interneurons	TMEM80	0.691323	0.00151115	0.944068	post_infection_24h
interneurons	TMEM81	0.141299	0.00376299	0.402962	post_infection_24h
interneurons	TMEM86A	0.870094	-0.000689213	0.999735	post_infection_24h
interneurons	TMEM86B	0.634122	-0.00199882	0.917572	post_infection_24h
interneurons	TMEM87A	0.0410076	-0.0328816	0.175191	post_infection_24h
interneurons	TMEM87B	0.000490932	-0.0147628	0.00524778	post_infection_24h
interneurons	TMEM88	0.00739626	-0.010256	0.0480631	post_infection_24h
interneurons	TMEM8A	0.355549	0.00244459	0.686466	post_infection_24h
interneurons	TMEM8B	0.977327	-0.000308622	1	post_infection_24h
interneurons	TMEM9	0.169986	0.00680926	0.452912	post_infection_24h
interneurons	TMEM91	3.55513e-06	0.024816	7.25303e-05	post_infection_24h
interneurons	TMEM94	0.0426806	0.00591229	0.180412	post_infection_24h
interneurons	TMEM95	0.277324	-0.00132959	0.599295	post_infection_24h
interneurons	TMEM97	0.000725668	-0.0324845	0.00731731	post_infection_24h
interneurons	TMEM98	0.0226867	0.0318394	0.114584	post_infection_24h
interneurons	TMEM99	0.154103	-0.00855955	0.42535	post_infection_24h
interneurons	TMEM9B	0.0136462	-0.0317303	0.0784023	post_infection_24h
interneurons	TMEM9B-AS1	0.0778931	0.00198848	0.276309	post_infection_24h
interneurons	TMF1	2.49735e-09	-0.0682893	9.62198e-08	post_infection_24h
interneurons	TMIE	0.65326	0.00041569	0.929505	post_infection_24h
interneurons	TMIGD2	0.993391	-8.52494e-05	1	post_infection_24h
interneurons	TMLHE	0.194078	0.00228238	0.4929	post_infection_24h
interneurons	TMLHE-AS1	0.602636	0.000121413	0.891239	post_infection_24h
interneurons	TMOD1	0.932901	0.00020108	1	post_infection_24h
interneurons	TMOD2	1.28478e-07	-0.05817	3.59124e-06	post_infection_24h
interneurons	TMOD3	0.00216918	0.0323346	0.017985	post_infection_24h
interneurons	TMPO	1.65865e-24	0.220914	2.33532e-22	post_infection_24h
interneurons	TMPO-AS1	8.22925e-05	0.0136374	0.00113483	post_infection_24h
interneurons	TMPPE	0.91313	0.000283407	1	post_infection_24h
interneurons	TMPRSS11A	0.71744	0.00127613	0.956735	post_infection_24h
interneurons	TMPRSS13	0.953645	-3.20895e-05	1	post_infection_24h
interneurons	TMPRSS5	0.0270284	0.0066198	0.130046	post_infection_24h
interneurons	TMPRSS7	0.974132	-7.31177e-05	1	post_infection_24h
interneurons	TMPRSS9	0.681309	-0.00102801	0.940716	post_infection_24h
interneurons	TMSB10	1.04196e-11	-0.125134	5.46349e-10	post_infection_24h
interneurons	TMSB15A	2.18638e-08	0.163241	7.19614e-07	post_infection_24h
interneurons	TMSB15B	0.470566	0.00447342	0.785857	post_infection_24h
interneurons	TMSB15B-AS1	0.911537	-0.000818205	1	post_infection_24h
interneurons	TMSB15B.1	0.50121	-0.00329582	0.810802	post_infection_24h
interneurons	TMSB4X	9.64422e-24	0.167233	1.29397e-21	post_infection_24h
interneurons	TMTC1	0.391882	0.00216265	0.712203	post_infection_24h
interneurons	TMTC2	0.216838	-0.00371803	0.5305	post_infection_24h
interneurons	TMTC3	0.692576	-0.00514317	0.944738	post_infection_24h
interneurons	TMTC4	0.148083	0.00114736	0.414694	post_infection_24h
interneurons	TMUB1	0.805701	0.00431914	0.979519	post_infection_24h
interneurons	TMUB2	0.0012369	-0.016802	0.0113567	post_infection_24h
interneurons	TMX1	1.90295e-05	0.053558	0.000318916	post_infection_24h
interneurons	TMX2	0.0026423	-0.0332605	0.021169	post_infection_24h
interneurons	TMX2-CTNND1	0.589361	0.000417103	0.880598	post_infection_24h
interneurons	TMX3	0.544688	0.00236572	0.845921	post_infection_24h
interneurons	TMX4	0.0202336	-0.000243473	0.104936	post_infection_24h
interneurons	TNC	0.0901389	0.00717919	0.304274	post_infection_24h
interneurons	TNFAIP1	0.232213	-0.00956862	0.553164	post_infection_24h
interneurons	TNFAIP2	0.147711	-0.00247231	0.414102	post_infection_24h
interneurons	TNFAIP3	0.463538	-0.00220931	0.779244	post_infection_24h
interneurons	TNFAIP8	0.0208584	0.00731635	0.107274	post_infection_24h
interneurons	TNFAIP8L1	0.0339581	0.0106815	0.153346	post_infection_24h
interneurons	TNFRSF10A	0.923106	-0.000340148	1	post_infection_24h
interneurons	TNFRSF10B	0.00108503	0.0322926	0.0101929	post_infection_24h
interneurons	TNFRSF10C	0.56802	-0.00027365	0.863753	post_infection_24h
interneurons	TNFRSF10D	0.494383	-0.00199992	0.806493	post_infection_24h
interneurons	TNFRSF11B	1	9.43375e-05	1	post_infection_24h
interneurons	TNFRSF12A	8.21941e-06	0.0178054	0.000150954	post_infection_24h
interneurons	TNFRSF13C	0.230796	0.0034417	0.551111	post_infection_24h
interneurons	TNFRSF14	0.938048	-0.000195397	1	post_infection_24h
interneurons	TNFRSF18	0.59237	0.000233642	0.882891	post_infection_24h
interneurons	TNFRSF19	0.987512	-0.000842987	1	post_infection_24h
interneurons	TNFRSF1A	0.168782	-0.00245583	0.450948	post_infection_24h
interneurons	TNFRSF1B	0.137025	0.000193829	0.395533	post_infection_24h
interneurons	TNFRSF21	0.628352	-0.00184752	0.912871	post_infection_24h
interneurons	TNFRSF25	0.641329	-0.00448331	0.923358	post_infection_24h
interneurons	TNFRSF4	0.943785	0.000328274	1	post_infection_24h
interneurons	TNFSF12	0.678149	-0.000824026	0.939495	post_infection_24h
interneurons	TNFSF13B	0.306795	-0.00389153	0.632073	post_infection_24h
interneurons	TNFSF4	0.254648	0.000300795	0.580299	post_infection_24h
interneurons	TNFSF9	0.170493	-0.00528521	0.45366	post_infection_24h
interneurons	TNIK	3.19243e-05	-0.0336127	0.00050357	post_infection_24h
interneurons	TNIP1	9.99308e-13	0.116274	5.78508e-11	post_infection_24h
interneurons	TNIP2	3.04123e-06	0.0290667	6.3232e-05	post_infection_24h
interneurons	TNK1	0.719422	-0.000744302	0.957161	post_infection_24h
interneurons	TNK2	0.297369	-0.00598347	0.624376	post_infection_24h
interneurons	TNK2-AS1	0.198305	-0.00194367	0.499794	post_infection_24h
interneurons	TNKS	0.00509897	-0.0385143	0.0357524	post_infection_24h
interneurons	TNKS1BP1	0.311352	0.00747251	0.636031	post_infection_24h
interneurons	TNKS2	2.60723e-05	-0.0617557	0.000419973	post_infection_24h
interneurons	TNKS2-AS1	0.957491	0.000276435	1	post_infection_24h
interneurons	TNN	0.734579	0.000760515	0.96454	post_infection_24h
interneurons	TNNC1	0.976817	-5.61012e-05	1	post_infection_24h
interneurons	TNNC2	0.263158	0.000973958	0.581175	post_infection_24h
interneurons	TNNI1	0.0178889	-0.00754704	0.0959924	post_infection_24h
interneurons	TNNI3	0.0577876	-0.011628	0.223782	post_infection_24h
interneurons	TNNI3K	0.963449	-0.000199716	1	post_infection_24h
interneurons	TNNT1	0.00836643	-0.0108418	0.0531263	post_infection_24h
interneurons	TNPO1	0.096678	0.0155981	0.317833	post_infection_24h
interneurons	TNPO2	0.593806	0.00560692	0.884024	post_infection_24h
interneurons	TNPO3	0.593506	-0.00176473	0.883807	post_infection_24h
interneurons	TNR	0.30085	-0.00495449	0.62696	post_infection_24h
interneurons	TNRC18	0.0678839	0.00408257	0.250991	post_infection_24h
interneurons	TNRC6A	0.410373	-0.0191504	0.728759	post_infection_24h
interneurons	TNRC6B	0.000469023	0.0705745	0.00507493	post_infection_24h
interneurons	TNRC6C	0.000995642	-0.0441547	0.00949795	post_infection_24h
interneurons	TNS1	0.0336036	0.00756141	0.152174	post_infection_24h
interneurons	TNS2	0.416122	-0.00369065	0.73494	post_infection_24h
interneurons	TNS3	0.122267	0.00598186	0.368791	post_infection_24h
interneurons	TNXB	0.00237473	-0.00669321	0.019414	post_infection_24h
interneurons	TOB1	0.252044	0.0177161	0.578233	post_infection_24h
interneurons	TOB2	0.223471	0.00367211	0.540352	post_infection_24h
interneurons	TOE1	0.390121	0.00586452	0.711064	post_infection_24h
interneurons	TOGARAM1	0.000275571	-0.0483333	0.00325796	post_infection_24h
interneurons	TOLLIP	3.50294e-05	-0.0290504	0.000546875	post_infection_24h
interneurons	TOLLIP-AS1	0.390359	-0.00369547	0.711328	post_infection_24h
interneurons	TOM1	0.211251	-0.00360918	0.521371	post_infection_24h
interneurons	TOM1L1	0.361576	0.00593992	0.691123	post_infection_24h
interneurons	TOM1L2	0.0551633	-0.00881265	0.216636	post_infection_24h
interneurons	TOMM20	2.7841e-08	-0.0250956	8.84436e-07	post_infection_24h
interneurons	TOMM22	0.0721212	0.0229022	0.262572	post_infection_24h
interneurons	TOMM34	0.598187	-0.000577723	0.887244	post_infection_24h
interneurons	TOMM40	0.000186843	-0.046777	0.00233774	post_infection_24h
interneurons	TOMM40L	0.0179238	-0.0108095	0.0960752	post_infection_24h
interneurons	TOMM5	0.243196	-0.00316848	0.566799	post_infection_24h
interneurons	TOMM7	6.7415e-06	-0.0199653	0.000126766	post_infection_24h
interneurons	TOMM70	0.0135068	-0.0150337	0.0778687	post_infection_24h
interneurons	TONSL	0.000144174	0.00999763	0.00185265	post_infection_24h
interneurons	TOP1	1.12251e-05	0.116209	0.000200497	post_infection_24h
interneurons	TOP1MT	0.265046	-0.00668915	0.582999	post_infection_24h
interneurons	TOP2A	3.23735e-89	0.34644	9.2301e-86	post_infection_24h
interneurons	TOP2B	0.00789675	0.0365018	0.0506944	post_infection_24h
interneurons	TOP3A	0.0395956	-0.000724169	0.17095	post_infection_24h
interneurons	TOP3B	0.885239	0.000777963	1	post_infection_24h
interneurons	TOPBP1	0.676097	-0.00483382	0.938808	post_infection_24h
interneurons	TOPORS	0.00116621	0.00638602	0.0108086	post_infection_24h
interneurons	TOR1A	0.509686	0.00623725	0.818383	post_infection_24h
interneurons	TOR1AIP1	0.526273	-0.0027665	0.832043	post_infection_24h
interneurons	TOR1AIP2	9.44953e-05	0.0415885	0.00128447	post_infection_24h
interneurons	TOR1B	0.731751	-0.00132646	0.963322	post_infection_24h
interneurons	TOR2A	0.463662	0.00701312	0.779304	post_infection_24h
interneurons	TOR3A	0.392363	0.00488391	0.712203	post_infection_24h
interneurons	TOR4A	0.757518	-0.000827465	0.973423	post_infection_24h
interneurons	TOX	0.0129956	-0.0110172	0.0757904	post_infection_24h
interneurons	TOX2	0.575689	-0.00618454	0.86965	post_infection_24h
interneurons	TOX3	0.184854	0.0120484	0.477847	post_infection_24h
interneurons	TOX4	2.4129e-05	-0.0710104	0.000391435	post_infection_24h
interneurons	TP53	1.85121e-26	0.12263	2.93224e-24	post_infection_24h
interneurons	TP53AIP1	0.956394	0.000159073	1	post_infection_24h
interneurons	TP53BP1	0.000335782	-0.0604782	0.00380281	post_infection_24h
interneurons	TP53BP2	0.0139255	-0.0426652	0.0794899	post_infection_24h
interneurons	TP53I11	0.0677837	-0.019687	0.250783	post_infection_24h
interneurons	TP53I13	6.57426e-06	0.0434086	0.000124133	post_infection_24h
interneurons	TP53I3	0.0236216	0.00897813	0.118207	post_infection_24h
interneurons	TP53INP1	0.00430873	0.029114	0.0313986	post_infection_24h
interneurons	TP53INP2	0.261213	-0.00503133	0.580299	post_infection_24h
interneurons	TP53RK	0.625455	-0.00349146	0.911071	post_infection_24h
interneurons	TP53TG1	0.265108	0.00181722	0.583054	post_infection_24h
interneurons	TP53TG5	0.711509	0.00024246	0.953906	post_infection_24h
interneurons	TP73	0.53809	0.000166138	0.840867	post_infection_24h
interneurons	TPBG	0.000322459	0.010562	0.00369097	post_infection_24h
interneurons	TPBGL	0.523702	-0.00118558	0.830206	post_infection_24h
interneurons	TPCN1	0.0399389	-0.00754763	0.171848	post_infection_24h
interneurons	TPCN2	0.122209	-0.00683751	0.368712	post_infection_24h
interneurons	TPD52	8.87319e-07	0.0238058	2.08433e-05	post_infection_24h
interneurons	TPD52L1	0.498886	2.17224e-05	0.809914	post_infection_24h
interneurons	TPD52L2	1.30034e-05	-0.0495704	0.00022745	post_infection_24h
interneurons	TPGS1	0.114001	-0.0138552	0.352271	post_infection_24h
interneurons	TPGS2	0.000225326	0.0660698	0.00274544	post_infection_24h
interneurons	TPH1	0.914421	-0.00100139	1	post_infection_24h
interneurons	TPH2	0.758632	-6.72847e-05	0.973824	post_infection_24h
interneurons	TPI1	3.30114e-37	0.255115	1.10729e-34	post_infection_24h
interneurons	TPK1	0.773561	-0.00203498	0.977152	post_infection_24h
interneurons	TPM1	0.417754	-0.0196128	0.736372	post_infection_24h
interneurons	TPM1-AS	0.995629	9.19023e-05	1	post_infection_24h
interneurons	TPM2	0.410316	0.00358032	0.728736	post_infection_24h
interneurons	TPM3	0.404742	0.0250727	0.722982	post_infection_24h
interneurons	TPM4	0.190294	0.0372186	0.486702	post_infection_24h
interneurons	TPMT	0.352853	-0.00253802	0.68414	post_infection_24h
interneurons	TPP1	0.882945	0.00116459	1	post_infection_24h
interneurons	TPP2	0.431072	0.000270721	0.747648	post_infection_24h
interneurons	TPPP	0.867102	-0.00127063	0.998676	post_infection_24h
interneurons	TPPP3	0.934439	-0.000408045	1	post_infection_24h
interneurons	TPR	0.0295558	0.0448822	0.138392	post_infection_24h
interneurons	TPRA1	0.714203	-0.00286253	0.955385	post_infection_24h
interneurons	TPRG1L	0.0391452	-0.0160647	0.169681	post_infection_24h
interneurons	TPRKB	0.0405447	0.0374252	0.173766	post_infection_24h
interneurons	TPRN	0.0342531	-0.0174428	0.154372	post_infection_24h
interneurons	TPST1	0.125388	0.00496608	0.374683	post_infection_24h
interneurons	TPST2	0.475833	0.00414068	0.79048	post_infection_24h
interneurons	TPT1	6.37509e-07	-0.000596078	1.54412e-05	post_infection_24h
interneurons	TPTE2	0.456484	-0.000466165	0.771255	post_infection_24h
interneurons	TPTEP2-CSNK1E	0.585422	0.00133359	0.877464	post_infection_24h
interneurons	TPX2	1.06526e-55	0.212079	1.10443e-52	post_infection_24h
interneurons	TRA2A	0.00136509	0.0622863	0.012305	post_infection_24h
interneurons	TRA2B	0.00999562	-0.0576603	0.0613041	post_infection_24h
interneurons	TRABD	0.533028	0.00837713	0.837547	post_infection_24h
interneurons	TRABD2A	0.892419	0.000397324	1	post_infection_24h
interneurons	TRABD2B	0.977888	0.000234652	1	post_infection_24h
interneurons	TRAC	0.739109	2.96641e-06	0.967165	post_infection_24h
interneurons	TRADD	0.726973	-0.00116731	0.961025	post_infection_24h
interneurons	TRAF1	0.957722	5.29118e-05	1	post_infection_24h
interneurons	TRAF2	0.238042	0.0042935	0.561364	post_infection_24h
interneurons	TRAF3	0.231128	-0.0114321	0.551626	post_infection_24h
interneurons	TRAF3IP1	0.0386475	0.01752	0.168324	post_infection_24h
interneurons	TRAF3IP2	0.0210001	0.0105831	0.10776	post_infection_24h
interneurons	TRAF3IP2-AS1	0.363272	0.0140809	0.693155	post_infection_24h
interneurons	TRAF3IP3	0.588771	6.4058e-05	0.880088	post_infection_24h
interneurons	TRAF4	0.184596	-0.0121357	0.477539	post_infection_24h
interneurons	TRAF5	5.67597e-05	0.0164531	0.000826713	post_infection_24h
interneurons	TRAF6	0.000914559	-0.0212393	0.00886912	post_infection_24h
interneurons	TRAF7	0.575496	-0.00871655	0.86965	post_infection_24h
interneurons	TRAFD1	0.5101	-0.00114282	0.81878	post_infection_24h
interneurons	TRAIP	0.000219492	0.00646163	0.00268034	post_infection_24h
interneurons	TRAK1	0.00024209	0.00998254	0.00291385	post_infection_24h
interneurons	TRAK2	0.561763	-0.00180959	0.858854	post_infection_24h
interneurons	TRAM1	0.0396028	0.00532002	0.17095	post_infection_24h
interneurons	TRAM1L1	0.500076	-0.00413734	0.810295	post_infection_24h
interneurons	TRAM2	0.0491568	0.00757649	0.199861	post_infection_24h
interneurons	TRAM2-AS1	0.951253	0.000163437	1	post_infection_24h
interneurons	TRANK1	0.133406	-0.00272571	0.388021	post_infection_24h
interneurons	TRAP1	0.313981	0.0191552	0.638711	post_infection_24h
interneurons	TRAPPC1	0.425167	-0.00709141	0.742943	post_infection_24h
interneurons	TRAPPC10	0.110809	-0.00677461	0.346461	post_infection_24h
interneurons	TRAPPC11	0.00823807	0.0176425	0.0524427	post_infection_24h
interneurons	TRAPPC12	0.0247702	-0.0177195	0.122211	post_infection_24h
interneurons	TRAPPC12-AS1	0.33718	-0.00181919	0.664713	post_infection_24h
interneurons	TRAPPC13	0.245882	-0.010098	0.570682	post_infection_24h
interneurons	TRAPPC2	0.0585715	0.0177155	0.225783	post_infection_24h
interneurons	TRAPPC2B	0.00301538	-0.0293158	0.0236594	post_infection_24h
interneurons	TRAPPC2L	0.820119	3.53531e-05	0.979519	post_infection_24h
interneurons	TRAPPC3	0.020818	0.0120813	0.107138	post_infection_24h
interneurons	TRAPPC4	0.000284729	-0.0556539	0.00334393	post_infection_24h
interneurons	TRAPPC5	0.0435534	-0.0083926	0.183252	post_infection_24h
interneurons	TRAPPC6A	0.608049	-0.00789574	0.895755	post_infection_24h
interneurons	TRAPPC6B	0.0154927	-0.0209239	0.0863362	post_infection_24h
interneurons	TRAPPC8	0.0555533	-0.0176176	0.217605	post_infection_24h
interneurons	TRAPPC9	0.000699671	-0.0262544	0.00709595	post_infection_24h
interneurons	TRBV26OR9-2	0.901636	-0.000208764	1	post_infection_24h
interneurons	TRDMT1	9.13438e-07	0.0231339	2.14128e-05	post_infection_24h
interneurons	TRDN	0.931686	-7.77433e-05	1	post_infection_24h
interneurons	TREH	0.876909	0.000537262	1	post_infection_24h
interneurons	TRERF1	0.961594	-0.000932251	1	post_infection_24h
interneurons	TRH	0.469231	0.00147575	0.784424	post_infection_24h
interneurons	TRIAP1	0.230578	0.0278989	0.551007	post_infection_24h
interneurons	TRIB1	0.488067	-0.00388939	0.800943	post_infection_24h
interneurons	TRIB2	0.0704308	-0.0163273	0.257775	post_infection_24h
interneurons	TRIB3	0.0418404	-0.00979472	0.177683	post_infection_24h
interneurons	TRIL	0.013013	-0.0100301	0.0758724	post_infection_24h
interneurons	TRIM11	0.689321	-0.00550477	0.9439	post_infection_24h
interneurons	TRIM13	0.000214633	0.0469087	0.00263344	post_infection_24h
interneurons	TRIM14	0.810172	-0.00145518	0.979519	post_infection_24h
interneurons	TRIM16	0.0163225	-0.0239655	0.0898189	post_infection_24h
interneurons	TRIM16L	0.0364251	-0.0128993	0.161382	post_infection_24h
interneurons	TRIM17	0.588659	0.000475181	0.880023	post_infection_24h
interneurons	TRIM2	0.600707	0.0143529	0.889695	post_infection_24h
interneurons	TRIM21	0.891668	0.000954814	1	post_infection_24h
interneurons	TRIM22	0.681077	0.00194847	0.940716	post_infection_24h
interneurons	TRIM23	0.00240367	-0.0304257	0.0196155	post_infection_24h
interneurons	TRIM24	0.230234	-0.0342391	0.550404	post_infection_24h
interneurons	TRIM25	0.00209896	0.0117547	0.0175046	post_infection_24h
interneurons	TRIM26	0.718599	-0.000545312	0.957055	post_infection_24h
interneurons	TRIM27	2.35647e-06	-0.0438908	5.01856e-05	post_infection_24h
interneurons	TRIM28	0.262898	-0.0302519	0.580881	post_infection_24h
interneurons	TRIM3	0.564418	-0.00724586	0.861181	post_infection_24h
interneurons	TRIM32	0.803906	-0.000888874	0.979519	post_infection_24h
interneurons	TRIM33	0.0255922	-0.0403858	0.125284	post_infection_24h
interneurons	TRIM35	0.12566	0.00821767	0.374998	post_infection_24h
interneurons	TRIM36	0.00105725	0.0172566	0.00997305	post_infection_24h
interneurons	TRIM37	0.0144712	-0.0299745	0.0819189	post_infection_24h
interneurons	TRIM39	0.161111	-0.00657065	0.43813	post_infection_24h
interneurons	TRIM4	0.0170914	-0.00693235	0.0930179	post_infection_24h
interneurons	TRIM41	0.87143	0.00230713	1	post_infection_24h
interneurons	TRIM44	0.659734	0.0165582	0.932912	post_infection_24h
interneurons	TRIM45	0.763266	0.00173114	0.975121	post_infection_24h
interneurons	TRIM46	0.380939	-0.00705205	0.704705	post_infection_24h
interneurons	TRIM47	0.0416453	-0.00393728	0.177203	post_infection_24h
interneurons	TRIM5	0.0288158	0.00894998	0.136094	post_infection_24h
interneurons	TRIM52	0.55308	-0.0100003	0.852378	post_infection_24h
interneurons	TRIM56	0.271752	-0.00188293	0.591224	post_infection_24h
interneurons	TRIM58	0.567061	0.00119053	0.863078	post_infection_24h
interneurons	TRIM59	5.91232e-08	0.0274281	1.76742e-06	post_infection_24h
interneurons	TRIM6	0.196451	-0.00126304	0.496769	post_infection_24h
interneurons	TRIM60	0.162195	0.000312169	0.44005	post_infection_24h
interneurons	TRIM61	0.949277	-2.63671e-05	1	post_infection_24h
interneurons	TRIM62	0.471563	-0.00269002	0.786824	post_infection_24h
interneurons	TRIM63	0.21719	-0.00035441	0.531021	post_infection_24h
interneurons	TRIM65	0.865842	-0.00218208	0.998332	post_infection_24h
interneurons	TRIM66	0.898529	0.00110596	1	post_infection_24h
interneurons	TRIM67	0.312165	0.00117204	0.636468	post_infection_24h
interneurons	TRIM68	0.621751	-0.00136303	0.908257	post_infection_24h
interneurons	TRIM69	0.0632614	0.0111687	0.238186	post_infection_24h
interneurons	TRIM7	0.392094	-0.00149205	0.712203	post_infection_24h
interneurons	TRIM71	0.57166	-0.00302306	0.866616	post_infection_24h
interneurons	TRIM72	0.76498	0.000653919	0.975626	post_infection_24h
interneurons	TRIM73	0.149824	-0.0133185	0.417869	post_infection_24h
interneurons	TRIM8	2.98613e-06	-0.0558687	6.22948e-05	post_infection_24h
interneurons	TRIM9	0.0949456	-0.0129063	0.314085	post_infection_24h
interneurons	TRIO	0.00112538	-0.0272724	0.0104844	post_infection_24h
interneurons	TRIOBP	2.17155e-10	0.0423021	9.61765e-09	post_infection_24h
interneurons	TRIP10	0.061903	0.00278267	0.234698	post_infection_24h
interneurons	TRIP11	0.012264	-0.020418	0.0723002	post_infection_24h
interneurons	TRIP12	0.000285587	-0.0538742	0.00334735	post_infection_24h
interneurons	TRIP13	8.66539e-08	0.0177805	2.51316e-06	post_infection_24h
interneurons	TRIP4	0.141256	-0.0111696	0.402904	post_infection_24h
interneurons	TRIP6	0.799705	0.00338731	0.979519	post_infection_24h
interneurons	TRIQK	0.102928	0.0109985	0.331595	post_infection_24h
interneurons	TRIR	0.000112315	0.000553997	0.00149201	post_infection_24h
interneurons	TRIT1	0.65489	-0.00744125	0.930214	post_infection_24h
interneurons	TRMO	0.420543	0.00432566	0.73884	post_infection_24h
interneurons	TRMT1	0.136994	-0.000653029	0.395531	post_infection_24h
interneurons	TRMT10A	0.212613	0.00590897	0.523591	post_infection_24h
interneurons	TRMT10B	0.21421	0.00359062	0.526165	post_infection_24h
interneurons	TRMT10C	0.819931	-0.004999	0.979519	post_infection_24h
interneurons	TRMT11	0.0579607	0.00465561	0.224224	post_infection_24h
interneurons	TRMT112	6.31841e-14	-0.141038	4.04608e-12	post_infection_24h
interneurons	TRMT12	0.149009	-0.00671512	0.416512	post_infection_24h
interneurons	TRMT13	0.022399	-0.0167988	0.113458	post_infection_24h
interneurons	TRMT1L	0.314268	0.00106146	0.639099	post_infection_24h
interneurons	TRMT2A	0.256054	-0.0101796	0.580299	post_infection_24h
interneurons	TRMT2B	0.937621	0.000958049	1	post_infection_24h
interneurons	TRMT44	0.344376	-0.00602263	0.672909	post_infection_24h
interneurons	TRMT5	0.109061	-0.0115552	0.343541	post_infection_24h
interneurons	TRMT6	0.12451	-0.0135386	0.373334	post_infection_24h
interneurons	TRMT61A	0.285799	-0.0077902	0.610545	post_infection_24h
interneurons	TRMT61B	0.832922	0.0027171	0.982412	post_infection_24h
interneurons	TRMT9B	5.24895e-05	-0.0371948	0.00077042	post_infection_24h
interneurons	TRMU	0.267512	-0.0136361	0.586305	post_infection_24h
interneurons	TRNAU1AP	0.555861	0.00809073	0.854274	post_infection_24h
interneurons	TRNP1	0.557467	-0.00230946	0.855515	post_infection_24h
interneurons	TRNT1	0.818721	0.000885117	0.979519	post_infection_24h
interneurons	TRO	0.442117	-0.00983852	0.757361	post_infection_24h
interneurons	TROAP	6.45719e-17	0.0429325	5.37526e-15	post_infection_24h
interneurons	TROVE2	0.0021646	-0.0584751	0.0179536	post_infection_24h
interneurons	TRPC1	0.231935	0.00416161	0.552686	post_infection_24h
interneurons	TRPC3	0.77039	0.000804982	0.976241	post_infection_24h
interneurons	TRPC4	0.543909	-0.000959751	0.845535	post_infection_24h
interneurons	TRPC4AP	0.0631601	-0.0176892	0.237922	post_infection_24h
interneurons	TRPC5OS	0.891405	0.00045493	1	post_infection_24h
interneurons	TRPC6	0.0695029	0.000586947	0.25524	post_infection_24h
interneurons	TRPM3	0.0380046	0.00718451	0.166285	post_infection_24h
interneurons	TRPM4	0.64854	-0.00177922	0.928141	post_infection_24h
interneurons	TRPM7	0.0173651	-0.0233564	0.0939622	post_infection_24h
interneurons	TRPM8	0.395774	-0.000834099	0.714619	post_infection_24h
interneurons	TRPS1	0.433271	0.00137623	0.749638	post_infection_24h
interneurons	TRPT1	0.366892	0.0125907	0.696906	post_infection_24h
interneurons	TRPV1	0.560094	-0.0023096	0.857396	post_infection_24h
interneurons	TRPV2	0.944979	0.000167462	1	post_infection_24h
interneurons	TRPV3	0.833106	0.000671437	0.982437	post_infection_24h
interneurons	TRPV6	0.984828	0.000137617	1	post_infection_24h
interneurons	TRRAP	0.0101418	-0.0193373	0.0620003	post_infection_24h
interneurons	TRUB1	0.0751466	-0.00204687	0.26993	post_infection_24h
interneurons	TRUB2	0.0593884	-0.00152423	0.228315	post_infection_24h
interneurons	TSACC	0.35523	0.000937923	0.686182	post_infection_24h
interneurons	TSC1	0.512225	-0.0101439	0.820344	post_infection_24h
interneurons	TSC2	0.523919	-0.0051579	0.830327	post_infection_24h
interneurons	TSC22D1	1.64013e-15	-0.174058	1.19903e-13	post_infection_24h
interneurons	TSC22D1-AS1	0.994971	-0.000181724	1	post_infection_24h
interneurons	TSC22D2	0.0714052	-0.00252272	0.260562	post_infection_24h
interneurons	TSC22D3	4.70763e-07	-0.0431034	1.17007e-05	post_infection_24h
interneurons	TSC22D4	0.169389	0.0111304	0.452042	post_infection_24h
interneurons	TSEN15	0.133236	0.01681	0.387823	post_infection_24h
interneurons	TSEN2	0.108742	0.00328924	0.342913	post_infection_24h
interneurons	TSEN34	0.524376	-0.0076323	0.830532	post_infection_24h
interneurons	TSEN54	0.968323	-6.60485e-05	1	post_infection_24h
interneurons	TSFM	0.640674	0.00465497	0.922837	post_infection_24h
interneurons	TSG101	1.00773e-05	-0.0809218	0.000182134	post_infection_24h
interneurons	TSGA10	0.529278	0.00454216	0.834439	post_infection_24h
interneurons	TSGA13	0.73371	-0.000254185	0.964134	post_infection_24h
interneurons	TSHR	0.672793	-0.0010299	0.938125	post_infection_24h
interneurons	TSHZ1	0.197985	0.00458335	0.499354	post_infection_24h
interneurons	TSHZ2	4.77621e-05	-0.0430016	0.00070941	post_infection_24h
interneurons	TSHZ3	0.063515	0.00308474	0.238974	post_infection_24h
interneurons	TSIX	0.717679	-0.00078173	0.956735	post_infection_24h
interneurons	TSKU	0.226797	0.00725289	0.545505	post_infection_24h
interneurons	TSN	9.04761e-05	-0.0645892	0.00123647	post_infection_24h
interneurons	TSNAX	0.444027	-0.00988481	0.759202	post_infection_24h
interneurons	TSNAX-DISC1	0.235187	-0.00344017	0.556645	post_infection_24h
interneurons	TSNAXIP1	0.989646	-0.000150491	1	post_infection_24h
interneurons	TSPAN1	0.268849	-0.00268704	0.587685	post_infection_24h
interneurons	TSPAN10	0.561593	0.00225219	0.858818	post_infection_24h
interneurons	TSPAN11	0.342473	-0.00694535	0.670857	post_infection_24h
interneurons	TSPAN12	0.484422	-0.00378827	0.798005	post_infection_24h
interneurons	TSPAN13	2.43737e-13	-0.126435	1.4825e-11	post_infection_24h
interneurons	TSPAN14	0.285211	0.0126243	0.609802	post_infection_24h
interneurons	TSPAN15	0.466542	-0.00295706	0.782159	post_infection_24h
interneurons	TSPAN16	0.255663	0.00031973	0.580299	post_infection_24h
interneurons	TSPAN17	0.209748	0.00545814	0.519282	post_infection_24h
interneurons	TSPAN18	0.000317125	0.0441842	0.00364032	post_infection_24h
interneurons	TSPAN19	0.998917	-4.27192e-05	1	post_infection_24h
interneurons	TSPAN2	0.729319	0.005111	0.961823	post_infection_24h
interneurons	TSPAN3	0.64978	0.00742904	0.92846	post_infection_24h
interneurons	TSPAN31	0.701771	-0.00733653	0.948646	post_infection_24h
interneurons	TSPAN33	0.194577	-0.00640915	0.493512	post_infection_24h
interneurons	TSPAN4	3.01819e-06	0.0440989	6.28693e-05	post_infection_24h
interneurons	TSPAN5	0.194235	0.0127646	0.493133	post_infection_24h
interneurons	TSPAN6	0.0199131	0.0303579	0.103651	post_infection_24h
interneurons	TSPAN7	0.000667719	-0.0250436	0.00683266	post_infection_24h
interneurons	TSPAN9	0.81799	0.00154115	0.979519	post_infection_24h
interneurons	TSPEAR-AS1	0.0341363	-0.000425565	0.154029	post_infection_24h
interneurons	TSPEAR-AS2	0.266294	-0.00135973	0.584815	post_infection_24h
interneurons	TSPO	0.000979385	0.058416	0.0093703	post_infection_24h
interneurons	TSPOAP1	0.0268936	-0.0119859	0.129659	post_infection_24h
interneurons	TSPOAP1-AS1	0.838465	0.000756373	0.985344	post_infection_24h
interneurons	TSPYL1	0.0132496	0.0030892	0.0767618	post_infection_24h
interneurons	TSPYL2	1.64697e-11	-0.0795989	8.46073e-10	post_infection_24h
interneurons	TSPYL4	0.00991353	0.000262612	0.0608827	post_infection_24h
interneurons	TSPYL5	0.724224	-0.00151716	0.959623	post_infection_24h
interneurons	TSR1	0.371701	-0.0118015	0.701309	post_infection_24h
interneurons	TSR2	0.543502	0.00218335	0.845197	post_infection_24h
interneurons	TSR3	0.100666	-0.0256057	0.326999	post_infection_24h
interneurons	TSSC4	0.024275	-0.0369196	0.120455	post_infection_24h
interneurons	TSSK3	0.937684	9.57263e-06	1	post_infection_24h
interneurons	TSSK6	0.993038	2.88955e-05	1	post_infection_24h
interneurons	TST	0.0720122	0.00633038	0.262368	post_infection_24h
interneurons	TSTA3	0.0279011	-0.0218162	0.133038	post_infection_24h
interneurons	TSTD1	0.551076	0.000647508	0.850616	post_infection_24h
interneurons	TSTD2	0.0157416	-0.00098294	0.0872964	post_infection_24h
interneurons	TSTD3	0.685979	0.00101009	0.941996	post_infection_24h
interneurons	TTBK1	0.00604855	-0.0159545	0.0410477	post_infection_24h
interneurons	TTBK2	0.00248474	-0.00396353	0.0201698	post_infection_24h
interneurons	TTC1	0.113179	0.00681551	0.351072	post_infection_24h
interneurons	TTC12	0.920687	0.000779734	1	post_infection_24h
interneurons	TTC13	0.0848158	-0.00803294	0.292495	post_infection_24h
interneurons	TTC14	1.82e-12	-0.13329	1.02247e-10	post_infection_24h
interneurons	TTC17	0.0440492	-0.017489	0.184691	post_infection_24h
interneurons	TTC19	0.737864	-0.0126748	0.966757	post_infection_24h
interneurons	TTC21A	0.834591	0.00035578	0.983121	post_infection_24h
interneurons	TTC21B	0.145194	0.0185668	0.410122	post_infection_24h
interneurons	TTC23	0.307466	0.00886081	0.632998	post_infection_24h
interneurons	TTC23L	0.915346	-0.00015221	1	post_infection_24h
interneurons	TTC25	0.509648	-0.00183508	0.818383	post_infection_24h
interneurons	TTC26	0.163712	0.00301876	0.442316	post_infection_24h
interneurons	TTC27	0.259076	-0.00665628	0.580299	post_infection_24h
interneurons	TTC28	0.00011514	0.0341144	0.00152511	post_infection_24h
interneurons	TTC3	1.38076e-35	-0.203866	4.19917e-33	post_infection_24h
interneurons	TTC3-AS1	0.409778	-0.00015035	0.728214	post_infection_24h
interneurons	TTC30A	0.781989	-0.00227808	0.979519	post_infection_24h
interneurons	TTC30B	0.639576	-0.00231931	0.921655	post_infection_24h
interneurons	TTC31	0.894321	-0.000140837	1	post_infection_24h
interneurons	TTC32	0.928675	0.000363825	1	post_infection_24h
interneurons	TTC33	0.718096	0.00117564	0.956875	post_infection_24h
interneurons	TTC36	0.452109	-0.00157538	0.766759	post_infection_24h
interneurons	TTC37	0.00429713	-0.0548858	0.0313241	post_infection_24h
interneurons	TTC38	0.568359	0.00350564	0.864017	post_infection_24h
interneurons	TTC39A	0.526085	0.00183107	0.831909	post_infection_24h
interneurons	TTC39A-AS1	1	-1.47942e-05	1	post_infection_24h
interneurons	TTC39B	2.32572e-06	0.0249725	4.96234e-05	post_infection_24h
interneurons	TTC39C	0.879785	0.00407085	1	post_infection_24h
interneurons	TTC39C-AS1	0.561961	0.000318994	0.858854	post_infection_24h
interneurons	TTC4	0.846052	0.00114393	0.988498	post_infection_24h
interneurons	TTC5	0.208528	-0.0134433	0.517046	post_infection_24h
interneurons	TTC6	0.557288	-0.000377643	0.855453	post_infection_24h
interneurons	TTC7A	0.859082	-0.00140673	0.995625	post_infection_24h
interneurons	TTC7B	0.0415313	0.00834125	0.176901	post_infection_24h
interneurons	TTC8	0.253616	-0.00686549	0.579873	post_infection_24h
interneurons	TTC9	0.294255	-0.00228022	0.620528	post_infection_24h
interneurons	TTC9B	6.85444e-15	-0.0937425	4.68092e-13	post_infection_24h
interneurons	TTC9C	0.574045	0.00234295	0.868666	post_infection_24h
interneurons	TTF1	0.0424379	0.0143263	0.179785	post_infection_24h
interneurons	TTF2	3.2141e-06	0.0213025	6.61646e-05	post_infection_24h
interneurons	TTI1	0.453315	0.00406893	0.768292	post_infection_24h
interneurons	TTI2	0.811701	0.00468867	0.979519	post_infection_24h
interneurons	TTK	3.59961e-36	0.0759524	1.14033e-33	post_infection_24h
interneurons	TTL	0.251862	0.00921599	0.577939	post_infection_24h
interneurons	TTLL1	0.744914	-0.00361942	0.969346	post_infection_24h
interneurons	TTLL10	0.369574	-0.000246501	0.699797	post_infection_24h
interneurons	TTLL11	0.748058	-0.00198977	0.969822	post_infection_24h
interneurons	TTLL12	0.490755	-0.00443846	0.80339	post_infection_24h
interneurons	TTLL13P	0.779046	-0.000359787	0.979238	post_infection_24h
interneurons	TTLL3	0.47405	-0.00260278	0.788896	post_infection_24h
interneurons	TTLL4	0.667541	-0.00366527	0.936886	post_infection_24h
interneurons	TTLL5	0.535738	-0.00681708	0.839409	post_infection_24h
interneurons	TTLL7	0.048101	-0.00390491	0.19676	post_infection_24h
interneurons	TTLL9	0.923466	0.000750349	1	post_infection_24h
interneurons	TTN	0.0361152	-0.00836444	0.160388	post_infection_24h
interneurons	TTN-AS1	0.144673	-0.00700823	0.409105	post_infection_24h
interneurons	TTPA	0.674527	0.00125751	0.93858	post_infection_24h
interneurons	TTPAL	0.173018	0.00244484	0.458188	post_infection_24h
interneurons	TTR	0.86727	0.00104543	0.998676	post_infection_24h
interneurons	TTYH1	7.3758e-08	0.15462	2.17077e-06	post_infection_24h
interneurons	TTYH2	0.846848	-0.00270885	0.988848	post_infection_24h
interneurons	TTYH3	0.674685	0.00435023	0.93858	post_infection_24h
interneurons	TUB	0.10382	-0.0094512	0.333386	post_infection_24h
interneurons	TUBA1A	0.135212	0.0317229	0.391685	post_infection_24h
interneurons	TUBA1B	6.80394e-105	0.657021	2.58652e-101	post_infection_24h
interneurons	TUBA1C	0.00720647	0.0112325	0.0471116	post_infection_24h
interneurons	TUBA4A	0.0169483	-0.00893691	0.0924599	post_infection_24h
interneurons	TUBA8	0.871928	-2.47278e-06	1	post_infection_24h
interneurons	TUBB	0.0319827	0.0133081	0.146632	post_infection_24h
interneurons	TUBB1	0.558042	-0.000951734	0.856151	post_infection_24h
interneurons	TUBB2A	8.00618e-05	-0.0414942	0.00110943	post_infection_24h
interneurons	TUBB2B	0.000226544	0.0643555	0.00275734	post_infection_24h
interneurons	TUBB3	0.738507	-0.0017821	0.966757	post_infection_24h
interneurons	TUBB4A	0.000558251	-0.0280859	0.00585387	post_infection_24h
interneurons	TUBB4B	5.21767e-20	0.180648	5.45917e-18	post_infection_24h
interneurons	TUBB6	1.71208e-27	0.0586677	2.89265e-25	post_infection_24h
interneurons	TUBD1	0.0274592	0.00673041	0.131645	post_infection_24h
interneurons	TUBE1	0.262769	-0.00874845	0.580709	post_infection_24h
interneurons	TUBG1	0.000857252	0.0288543	0.00838827	post_infection_24h
interneurons	TUBG2	0.000106978	-0.0285894	0.00142945	post_infection_24h
interneurons	TUBGCP2	0.364122	-0.0240251	0.693919	post_infection_24h
interneurons	TUBGCP3	0.830915	-0.00361925	0.981377	post_infection_24h
interneurons	TUBGCP4	0.24541	0.0161435	0.569783	post_infection_24h
interneurons	TUBGCP5	0.0913891	0.00267184	0.307221	post_infection_24h
interneurons	TUBGCP6	0.205995	-0.0108036	0.513221	post_infection_24h
interneurons	TUFM	0.0434169	-0.0413898	0.182779	post_infection_24h
interneurons	TUFT1	0.609131	-0.0024315	0.896886	post_infection_24h
interneurons	TULP3	0.654469	0.000267122	0.929907	post_infection_24h
interneurons	TULP4	0.375416	-0.00259197	0.704112	post_infection_24h
interneurons	TUNAR	0.0207106	-0.00673414	0.106754	post_infection_24h
interneurons	TUSC1	7.90005e-05	-0.0330424	0.0010994	post_infection_24h
interneurons	TUSC2	0.000605985	-0.0417523	0.00627698	post_infection_24h
interneurons	TUSC3	0.100391	-0.0184373	0.326512	post_infection_24h
interneurons	TUSC7	0.588505	0.000692719	0.880023	post_infection_24h
interneurons	TUT1	0.336285	-0.00769406	0.663523	post_infection_24h
interneurons	TUT4	0.0040099	-0.0528263	0.0296569	post_infection_24h
interneurons	TUT7	0.153663	-0.0116013	0.424488	post_infection_24h
interneurons	TVP23A	0.647169	0.00108483	0.927797	post_infection_24h
interneurons	TVP23B	0.998648	0.00023216	1	post_infection_24h
interneurons	TVP23C	0.181887	-0.00346569	0.472398	post_infection_24h
interneurons	TVP23C-CDRT4	0.538756	0.00160316	0.841561	post_infection_24h
interneurons	TWF1	0.0264157	-0.00541595	0.128014	post_infection_24h
interneurons	TWF2	0.343194	-0.00765934	0.671347	post_infection_24h
interneurons	TWIST1	0.968281	1.01253e-05	1	post_infection_24h
interneurons	TWISTNB	0.470263	0.00303118	0.785574	post_infection_24h
interneurons	TWNK	0.477328	-0.00482256	0.791718	post_infection_24h
interneurons	TWSG1	0.000204108	0.0290781	0.00252331	post_infection_24h
interneurons	TXLNA	0.00455362	0.0245945	0.0327153	post_infection_24h
interneurons	TXLNB	0.69175	-0.0010709	0.944068	post_infection_24h
interneurons	TXLNG	0.0148221	-0.012385	0.0834143	post_infection_24h
interneurons	TXN	0.0327869	0.0365575	0.149388	post_infection_24h
interneurons	TXN2	0.324334	-0.0194748	0.649231	post_infection_24h
interneurons	TXNDC11	0.058138	-0.0077672	0.224682	post_infection_24h
interneurons	TXNDC12	0.339776	0.0157863	0.667811	post_infection_24h
interneurons	TXNDC15	0.107391	-0.0237473	0.340626	post_infection_24h
interneurons	TXNDC16	0.140316	-0.00968578	0.401263	post_infection_24h
interneurons	TXNDC17	0.0545676	0.0265767	0.21511	post_infection_24h
interneurons	TXNDC5	0.737483	0.000998723	0.966572	post_infection_24h
interneurons	TXNDC9	0.0401428	0.00441775	0.172406	post_infection_24h
interneurons	TXNIP	1.69584e-05	-0.105502	0.00028823	post_infection_24h
interneurons	TXNL1	2.55811e-05	-0.0527871	0.000412645	post_infection_24h
interneurons	TXNL4A	0.00763674	0.0401442	0.0493167	post_infection_24h
interneurons	TXNL4B	0.380439	0.00531705	0.704705	post_infection_24h
interneurons	TXNRD1	0.0561321	0.0235182	0.219157	post_infection_24h
interneurons	TXNRD2	0.486738	0.00144627	0.800029	post_infection_24h
interneurons	TXNRD3	0.495964	-0.00290533	0.807628	post_infection_24h
interneurons	TYK2	0.0216019	-0.0158807	0.11025	post_infection_24h
interneurons	TYMP	0.597819	0.00385739	0.887103	post_infection_24h
interneurons	TYMS	9.5388e-51	0.204314	7.77038e-48	post_infection_24h
interneurons	TYRO3	0.296551	-0.00669939	0.623815	post_infection_24h
interneurons	TYSND1	0.0139331	0.00678487	0.0794899	post_infection_24h
interneurons	TYW1	0.0313511	-0.00131852	0.144479	post_infection_24h
interneurons	TYW1B	0.180677	-0.00648334	0.470332	post_infection_24h
interneurons	TYW3	0.145578	0.00895501	0.41085	post_infection_24h
interneurons	TYW5	0.670778	0.00445204	0.937774	post_infection_24h
interneurons	U2AF1	0.60124	-0.00404174	0.889921	post_infection_24h
interneurons	U2AF1L4	0.972867	-0.00142331	1	post_infection_24h
interneurons	U2AF1L5	0.970787	-0.000258648	1	post_infection_24h
interneurons	U2AF2	0.305718	-0.0164584	0.631052	post_infection_24h
interneurons	U2SURP	0.0281352	-0.039478	0.133643	post_infection_24h
interneurons	U47924.2	0.18478	0.00105984	0.477785	post_infection_24h
interneurons	U62317.3	0.967114	0.000451725	1	post_infection_24h
interneurons	U73166.1	0.997091	-0.000233765	1	post_infection_24h
interneurons	U91319.1	0.561341	0.000224576	0.858612	post_infection_24h
interneurons	U91328.1	0.84997	9.28757e-05	0.990821	post_infection_24h
interneurons	UACA	0.0143766	0.0209512	0.08149	post_infection_24h
interneurons	UAP1	0.0466464	0.00828987	0.192606	post_infection_24h
interneurons	UAP1L1	0.537063	-0.00252877	0.840026	post_infection_24h
interneurons	UBA1	0.00363321	-0.0269085	0.0274676	post_infection_24h
interneurons	UBA2	0.820409	0.00539245	0.979519	post_infection_24h
interneurons	UBA3	0.581883	0.00641514	0.875141	post_infection_24h
interneurons	UBA5	0.0653466	-0.0108752	0.244103	post_infection_24h
interneurons	UBA52	9.70484e-07	0.048598	2.26106e-05	post_infection_24h
interneurons	UBA6	0.0309913	-0.00705615	0.143325	post_infection_24h
interneurons	UBA6-AS1	0.719903	-0.000256324	0.957503	post_infection_24h
interneurons	UBA7	0.699795	0.000439135	0.947246	post_infection_24h
interneurons	UBAC1	0.488658	-0.0139583	0.801222	post_infection_24h
interneurons	UBAC2	0.0581035	0.014744	0.224624	post_infection_24h
interneurons	UBAC2-AS1	0.567522	0.000846508	0.863358	post_infection_24h
interneurons	UBALD1	0.0291844	-0.00943491	0.137194	post_infection_24h
interneurons	UBALD2	9.08749e-05	0.0470043	0.00124043	post_infection_24h
interneurons	UBAP1	0.430709	-0.00990947	0.747247	post_infection_24h
interneurons	UBAP1L	0.510921	-0.00308481	0.819233	post_infection_24h
interneurons	UBAP2	0.00208571	0.00433696	0.0174158	post_infection_24h
interneurons	UBAP2L	0.000473435	0.00308324	0.00510904	post_infection_24h
interneurons	UBASH3B	0.712595	-0.00145185	0.954521	post_infection_24h
interneurons	UBB	0.00129414	-0.0942915	0.0117884	post_infection_24h
interneurons	UBC	0.118025	-0.0237103	0.360911	post_infection_24h
interneurons	UBE2A	0.0483014	0.00912864	0.197314	post_infection_24h
interneurons	UBE2B	2.56891e-06	-0.0973734	5.43546e-05	post_infection_24h
interneurons	UBE2C	2.17132e-59	0.267582	2.75142e-56	post_infection_24h
interneurons	UBE2D1	0.0970766	0.00279424	0.318724	post_infection_24h
interneurons	UBE2D2	0.00714503	-0.0294589	0.0467904	post_infection_24h
interneurons	UBE2D3	0.0384831	-0.00239738	0.167864	post_infection_24h
interneurons	UBE2D4	0.897986	0.000926981	1	post_infection_24h
interneurons	UBE2E1	0.428961	0.0126296	0.745751	post_infection_24h
interneurons	UBE2E1-AS1	0.334146	-0.000840603	0.661104	post_infection_24h
interneurons	UBE2E2	0.0727545	-0.0136426	0.264119	post_infection_24h
interneurons	UBE2E3	0.427455	-0.0204091	0.744659	post_infection_24h
interneurons	UBE2F	0.329098	-0.0108859	0.655124	post_infection_24h
interneurons	UBE2F-SCLY	0.741936	-0.000401493	0.968541	post_infection_24h
interneurons	UBE2G1	0.158308	-0.00539484	0.433008	post_infection_24h
interneurons	UBE2G2	0.077953	-0.0107552	0.276478	post_infection_24h
interneurons	UBE2H	4.70568e-08	-0.0980931	1.433e-06	post_infection_24h
interneurons	UBE2I	0.0330703	0.0665654	0.150319	post_infection_24h
interneurons	UBE2J1	0.652912	-0.00369378	0.929505	post_infection_24h
interneurons	UBE2J2	0.251697	0.0146717	0.577618	post_infection_24h
interneurons	UBE2K	0.0374402	0.00191286	0.164436	post_infection_24h
interneurons	UBE2L3	2.44152e-05	0.0594583	0.000395235	post_infection_24h
interneurons	UBE2L5	0.284511	0.000629409	0.608935	post_infection_24h
interneurons	UBE2L6	0.61068	-0.00815972	0.898084	post_infection_24h
interneurons	UBE2M	4.94181e-09	-0.0780985	1.80927e-07	post_infection_24h
interneurons	UBE2N	0.00158791	-0.0350363	0.0139625	post_infection_24h
interneurons	UBE2O	0.355632	-0.00945299	0.686466	post_infection_24h
interneurons	UBE2Q1	0.435432	-0.00386621	0.751146	post_infection_24h
interneurons	UBE2Q2	0.831043	-0.00458479	0.981415	post_infection_24h
interneurons	UBE2Q2L	0.201996	-0.00175828	0.506022	post_infection_24h
interneurons	UBE2QL1	0.034697	-0.016789	0.15585	post_infection_24h
interneurons	UBE2R2	0.0523655	0.0444463	0.209178	post_infection_24h
interneurons	UBE2S	1.67487e-23	0.26964	2.23405e-21	post_infection_24h
interneurons	UBE2T	3.3832e-24	0.108199	4.64864e-22	post_infection_24h
interneurons	UBE2V1	0.44305	-0.00931879	0.758177	post_infection_24h
interneurons	UBE2V2	0.00299459	-0.0170188	0.0235286	post_infection_24h
interneurons	UBE2W	0.13496	-0.00425098	0.391294	post_infection_24h
interneurons	UBE2Z	0.00117826	-0.0158036	0.010907	post_infection_24h
interneurons	UBE3A	0.520847	0.00808471	0.827704	post_infection_24h
interneurons	UBE3B	0.0167344	-0.0200211	0.0916653	post_infection_24h
interneurons	UBE3C	0.826715	0.00327178	0.979519	post_infection_24h
interneurons	UBE3D	0.289202	0.00808179	0.614707	post_infection_24h
interneurons	UBE4A	0.00731125	-0.0253032	0.04766	post_infection_24h
interneurons	UBE4B	0.310258	0.010306	0.635724	post_infection_24h
interneurons	UBFD1	0.016937	-0.0271709	0.0924251	post_infection_24h
interneurons	UBIAD1	0.355341	-0.0074653	0.686339	post_infection_24h
interneurons	UBL3	0.00550793	-0.0299462	0.0379678	post_infection_24h
interneurons	UBL4A	0.00557007	0.0158583	0.0382904	post_infection_24h
interneurons	UBL5	0.0020762	0.0301122	0.0173592	post_infection_24h
interneurons	UBL7	0.277405	0.00212712	0.59934	post_infection_24h
interneurons	UBL7-AS1	0.000320424	0.0160709	0.00367264	post_infection_24h
interneurons	UBLCP1	0.278527	-0.0141908	0.600862	post_infection_24h
interneurons	UBN1	5.4608e-06	-0.0523878	0.000105199	post_infection_24h
interneurons	UBN2	0.001247	-0.0380698	0.0114366	post_infection_24h
interneurons	UBOX5	0.472771	0.00497608	0.787859	post_infection_24h
interneurons	UBOX5-AS1	0.745302	-0.000296994	0.969532	post_infection_24h
interneurons	UBP1	0.108742	-0.00723971	0.342913	post_infection_24h
interneurons	UBQLN1	0.00942718	-0.0175214	0.0585538	post_infection_24h
interneurons	UBQLN2	0.00257964	-0.0230195	0.0207691	post_infection_24h
interneurons	UBQLN4	0.443505	-0.00770473	0.758484	post_infection_24h
interneurons	UBQLNL	0.731549	0.000841767	0.963243	post_infection_24h
interneurons	UBR1	0.00856603	-0.0233012	0.054181	post_infection_24h
interneurons	UBR2	0.0582382	-0.0209073	0.224916	post_infection_24h
interneurons	UBR3	9.32816e-08	-0.0494248	2.68644e-06	post_infection_24h
interneurons	UBR4	0.00306351	-0.0266869	0.0239875	post_infection_24h
interneurons	UBR5	0.342254	-0.00784195	0.670621	post_infection_24h
interneurons	UBR5-AS1	0.538305	-0.000729554	0.841146	post_infection_24h
interneurons	UBR7	0.146975	0.0086828	0.412754	post_infection_24h
interneurons	UBTD1	0.372637	0.00254434	0.702339	post_infection_24h
interneurons	UBTD2	0.419398	0.0123464	0.737666	post_infection_24h
interneurons	UBTF	0.214281	-0.0272818	0.526165	post_infection_24h
interneurons	UBXN1	5.78852e-05	-0.012031	0.000841493	post_infection_24h
interneurons	UBXN10	0.836279	0.000109077	0.98395	post_infection_24h
interneurons	UBXN10-AS1	0.991294	-5.76314e-05	1	post_infection_24h
interneurons	UBXN11	0.435501	0.00418791	0.751146	post_infection_24h
interneurons	UBXN2A	0.0592123	0.02577	0.227753	post_infection_24h
interneurons	UBXN2B	0.887472	-0.00173095	1	post_infection_24h
interneurons	UBXN4	0.0013625	-0.0465946	0.0122932	post_infection_24h
interneurons	UBXN6	0.66084	-0.00478163	0.933956	post_infection_24h
interneurons	UBXN7	0.00531212	-0.00534508	0.0368841	post_infection_24h
interneurons	UBXN8	0.863016	-0.000994933	0.997305	post_infection_24h
interneurons	UCHL1	1.94707e-36	-0.316194	6.25503e-34	post_infection_24h
interneurons	UCHL3	0.381775	0.0100995	0.705096	post_infection_24h
interneurons	UCHL5	0.00993898	-0.0182274	0.061006	post_infection_24h
interneurons	UCK1	0.857904	-0.00373235	0.995253	post_infection_24h
interneurons	UCK2	0.383822	0.00147478	0.706782	post_infection_24h
interneurons	UCKL1	0.21977	-0.00778933	0.534756	post_infection_24h
interneurons	UCKL1-AS1	0.702547	-0.00214462	0.948812	post_infection_24h
interneurons	UCN	0.000101484	-0.0153955	0.00136564	post_infection_24h
interneurons	UCP2	9.08291e-11	0.0521195	4.19377e-09	post_infection_24h
interneurons	UCP3	0.535758	0.00101516	0.839409	post_infection_24h
interneurons	UEVLD	0.510646	-0.00358464	0.819117	post_infection_24h
interneurons	UFC1	0.0998127	0.0364252	0.325161	post_infection_24h
interneurons	UFD1	0.601302	0.00100249	0.889955	post_infection_24h
interneurons	UFL1	0.298696	-0.00176296	0.625683	post_infection_24h
interneurons	UFM1	2.24013e-07	-0.100031	5.97605e-06	post_infection_24h
interneurons	UFSP1	0.55706	-0.00144088	0.85516	post_infection_24h
interneurons	UFSP2	0.000783616	0.047223	0.00781185	post_infection_24h
interneurons	UGCG	0.145703	-0.00786208	0.41097	post_infection_24h
interneurons	UGDH	0.00140585	0.030157	0.0126096	post_infection_24h
interneurons	UGDH-AS1	0.668719	-0.0023969	0.937267	post_infection_24h
interneurons	UGGT1	0.518436	-0.00700218	0.825899	post_infection_24h
interneurons	UGGT2	0.146867	0.0123367	0.412623	post_infection_24h
interneurons	UGP2	0.520185	0.0120806	0.827226	post_infection_24h
interneurons	UGT8	0.861862	0.000510196	0.997069	post_infection_24h
interneurons	UHMK1	0.0239626	-0.0241894	0.119297	post_infection_24h
interneurons	UHRF1	1.31033e-07	0.0232979	3.65372e-06	post_infection_24h
interneurons	UHRF1BP1	0.0854945	-0.00670596	0.294213	post_infection_24h
interneurons	UHRF1BP1L	0.0126726	-0.0174618	0.0742676	post_infection_24h
interneurons	UHRF2	0.775109	-0.00808991	0.977684	post_infection_24h
interneurons	UIMC1	0.159772	-0.0182309	0.435811	post_infection_24h
interneurons	ULBP1	0.395376	-0.00224696	0.714217	post_infection_24h
interneurons	ULBP2	0.284583	0.00074865	0.608989	post_infection_24h
interneurons	ULBP3	0.800567	-0.000297686	0.979519	post_infection_24h
interneurons	ULK1	0.965816	-0.00207872	1	post_infection_24h
interneurons	ULK2	0.0508192	0.00299566	0.204661	post_infection_24h
interneurons	ULK3	8.43447e-05	-0.0286885	0.00115753	post_infection_24h
interneurons	ULK4	0.743577	-0.000541772	0.969305	post_infection_24h
interneurons	UMAD1	0.84376	-0.00249316	0.987598	post_infection_24h
interneurons	UMPS	0.212482	-0.000616121	0.523436	post_infection_24h
interneurons	UNC119	0.0383286	-0.0264333	0.167254	post_infection_24h
interneurons	UNC119B	0.813012	-0.00354094	0.979519	post_infection_24h
interneurons	UNC13A	0.00172031	-0.018776	0.01488	post_infection_24h
interneurons	UNC13B	0.158903	-0.00900503	0.434219	post_infection_24h
interneurons	UNC13C	5.07373e-06	-0.029195	9.88272e-05	post_infection_24h
interneurons	UNC13D	0.763822	-0.000995926	0.975314	post_infection_24h
interneurons	UNC45A	0.13945	-0.0138076	0.399838	post_infection_24h
interneurons	UNC50	0.603399	0.00705885	0.891767	post_infection_24h
interneurons	UNC5A	0.525995	-0.00727239	0.831826	post_infection_24h
interneurons	UNC5B	0.0293624	0.00939455	0.137734	post_infection_24h
interneurons	UNC5B-AS1	0.0178185	-0.00993477	0.0957416	post_infection_24h
interneurons	UNC5C	0.0859441	0.000838015	0.295448	post_infection_24h
interneurons	UNC5CL	0.140777	-0.00306346	0.402026	post_infection_24h
interneurons	UNC5D	0.000138572	-0.00586089	0.00179076	post_infection_24h
interneurons	UNC79	0.000589789	-0.0163432	0.00613149	post_infection_24h
interneurons	UNC80	0.151265	0.000828684	0.420194	post_infection_24h
interneurons	UNC93B1	0.957126	-1.01729e-05	1	post_infection_24h
interneurons	UNCX	0.0886276	0.00360127	0.301088	post_infection_24h
interneurons	UNG	0.063717	-0.0132105	0.239566	post_infection_24h
interneurons	UNK	0.041064	0.0125231	0.175399	post_infection_24h
interneurons	UNKL	0.507571	0.00429206	0.816376	post_infection_24h
interneurons	UPB1	0.398823	-0.00199791	0.717223	post_infection_24h
interneurons	UPF1	0.0866772	0.00401769	0.29685	post_infection_24h
interneurons	UPF2	0.00337199	-0.0491386	0.0259311	post_infection_24h
interneurons	UPF3A	0.00122202	-0.0294639	0.0112528	post_infection_24h
interneurons	UPF3B	0.0168799	0.0285481	0.092263	post_infection_24h
interneurons	UPK1A	0.979649	3.24528e-07	1	post_infection_24h
interneurons	UPK1B	0.0122219	0.00109558	0.0720893	post_infection_24h
interneurons	UPK2	0.924593	0.000451094	1	post_infection_24h
interneurons	UPK3BL1	0.914902	-0.000225756	1	post_infection_24h
interneurons	UPP1	0.253602	-0.00204192	0.579873	post_infection_24h
interneurons	UPP2	0.147436	-0.00202978	0.413738	post_infection_24h
interneurons	UPRT	0.424629	-0.00487716	0.742675	post_infection_24h
interneurons	UQCC1	0.151407	-0.00500883	0.420382	post_infection_24h
interneurons	UQCC2	5.47729e-06	0.0775389	0.000105404	post_infection_24h
interneurons	UQCC3	0.0953324	0.0178441	0.314771	post_infection_24h
interneurons	UQCR10	0.00555003	0.0638282	0.0381642	post_infection_24h
interneurons	UQCR11	0.0153846	0.0302911	0.0858402	post_infection_24h
interneurons	UQCRB	2.72966e-07	0.00433348	7.13183e-06	post_infection_24h
interneurons	UQCRC1	0.192012	0.00695934	0.489669	post_infection_24h
interneurons	UQCRC2	0.000714653	-0.0740858	0.0072222	post_infection_24h
interneurons	UQCRFS1	0.0233335	0.0477903	0.116996	post_infection_24h
interneurons	UQCRH	3.75249e-16	-0.0961445	2.93119e-14	post_infection_24h
interneurons	UQCRHL	0.878878	0.00148855	1	post_infection_24h
interneurons	UQCRQ	7.25243e-05	0.00698807	0.00102301	post_infection_24h
interneurons	URB1	0.0842467	-0.0140958	0.290885	post_infection_24h
interneurons	URB1-AS1	0.0920926	-0.0079395	0.308812	post_infection_24h
interneurons	URB2	0.683727	0.00286365	0.941462	post_infection_24h
interneurons	URGCP	0.0804512	-0.0110199	0.282268	post_infection_24h
interneurons	URI1	0.0399372	-0.00588016	0.171848	post_infection_24h
interneurons	URM1	0.996694	0.00071077	1	post_infection_24h
interneurons	UROD	0.815011	-0.00271375	0.979519	post_infection_24h
interneurons	UROS	0.899912	0.00406397	1	post_infection_24h
interneurons	USB1	0.122105	-0.0098722	0.368496	post_infection_24h
interneurons	USE1	0.0589198	-0.0260709	0.226857	post_infection_24h
interneurons	USF1	0.921513	-5.15235e-05	1	post_infection_24h
interneurons	USF2	0.0428533	-0.0301459	0.18094	post_infection_24h
interneurons	USF3	0.0395136	-0.0101022	0.170759	post_infection_24h
interneurons	USH1C	0.376868	0.00120912	0.704112	post_infection_24h
interneurons	USHBP1	0.713902	-0.000158337	0.955334	post_infection_24h
interneurons	USO1	0.00944795	-0.0266389	0.058639	post_infection_24h
interneurons	USP1	8.52909e-09	0.0935837	3.0255e-07	post_infection_24h
interneurons	USP10	0.00128346	-0.0410555	0.0117238	post_infection_24h
interneurons	USP11	1.33704e-19	-0.208527	1.32594e-17	post_infection_24h
interneurons	USP12	0.192734	-0.0109646	0.490741	post_infection_24h
interneurons	USP13	0.990711	0.000696584	1	post_infection_24h
interneurons	USP14	0.000364818	-0.0718887	0.004073	post_infection_24h
interneurons	USP15	2.9653e-11	-0.0974969	1.47034e-09	post_infection_24h
interneurons	USP16	0.525812	0.0156208	0.831709	post_infection_24h
interneurons	USP18	0.0196708	0.00398007	0.102671	post_infection_24h
interneurons	USP19	0.0269121	-0.0153865	0.129666	post_infection_24h
interneurons	USP2	0.0530317	0.00501284	0.211093	post_infection_24h
interneurons	USP2-AS1	0.959373	0.000368886	1	post_infection_24h
interneurons	USP20	0.218898	-0.00711855	0.533762	post_infection_24h
interneurons	USP21	0.435403	0.000929839	0.751146	post_infection_24h
interneurons	USP22	0.0795956	-0.0376353	0.280342	post_infection_24h
interneurons	USP24	0.0353276	-0.00631592	0.157719	post_infection_24h
interneurons	USP25	0.89759	-0.000321415	1	post_infection_24h
interneurons	USP27X	0.689903	-0.00332083	0.944028	post_infection_24h
interneurons	USP27X-AS1	0.404512	0.00175827	0.722797	post_infection_24h
interneurons	USP28	1.4241e-05	0.0425187	0.000246079	post_infection_24h
interneurons	USP3	3.05385e-09	0.133639	1.15706e-07	post_infection_24h
interneurons	USP3-AS1	0.0550746	0.00587793	0.216399	post_infection_24h
interneurons	USP30	0.451646	-0.00509784	0.766472	post_infection_24h
interneurons	USP31	0.088034	0.00434606	0.299786	post_infection_24h
interneurons	USP32	0.132529	-0.0102483	0.386452	post_infection_24h
interneurons	USP33	0.131755	-0.0281911	0.384909	post_infection_24h
interneurons	USP34	0.000842293	-0.042018	0.0082917	post_infection_24h
interneurons	USP35	0.0776351	0.00203731	0.275693	post_infection_24h
interneurons	USP36	3.12362e-06	-0.0512841	6.45936e-05	post_infection_24h
interneurons	USP37	0.259379	-0.0108819	0.580299	post_infection_24h
interneurons	USP38	0.290991	-0.00815422	0.616783	post_infection_24h
interneurons	USP39	0.212786	0.00542684	0.523846	post_infection_24h
interneurons	USP4	0.38326	-0.00448393	0.706129	post_infection_24h
interneurons	USP40	0.100925	-0.00451006	0.327732	post_infection_24h
interneurons	USP42	0.0175644	-0.0045569	0.0946466	post_infection_24h
interneurons	USP43	0.751973	-0.000562132	0.971679	post_infection_24h
interneurons	USP44	0.74654	0.000779593	0.969534	post_infection_24h
interneurons	USP45	0.81743	0.0013192	0.979519	post_infection_24h
interneurons	USP46	0.0221358	0.011668	0.112474	post_infection_24h
interneurons	USP46-AS1	0.941455	0.000332591	1	post_infection_24h
interneurons	USP47	0.0911328	-0.0300825	0.306626	post_infection_24h
interneurons	USP48	0.316262	-0.00509134	0.640691	post_infection_24h
interneurons	USP49	0.00453884	-0.0305859	0.0326376	post_infection_24h
interneurons	USP5	0.928111	0.000911262	1	post_infection_24h
interneurons	USP51	0.0146252	-0.0126312	0.0825506	post_infection_24h
interneurons	USP53	0.186602	-0.000654105	0.480385	post_infection_24h
interneurons	USP54	0.0446795	-0.0127286	0.186621	post_infection_24h
interneurons	USP6	0.581342	-0.00202181	0.874716	post_infection_24h
interneurons	USP6NL	0.0082308	0.0204981	0.052411	post_infection_24h
interneurons	USP7	0.00187729	0.0334849	0.0159772	post_infection_24h
interneurons	USP8	0.0208961	0.0200238	0.107419	post_infection_24h
interneurons	USP9X	0.0161771	-0.0207766	0.0891909	post_infection_24h
interneurons	USPL1	0.0101744	-0.0146031	0.0621588	post_infection_24h
interneurons	UST	0.776034	0.00111206	0.978094	post_infection_24h
interneurons	UTF1	0.884753	0.000794443	1	post_infection_24h
interneurons	UTP11	0.0647989	-0.0293236	0.242613	post_infection_24h
interneurons	UTP14A	0.321288	-0.00513097	0.645264	post_infection_24h
interneurons	UTP14C	0.0673986	0.0167195	0.249763	post_infection_24h
interneurons	UTP15	0.121224	-0.0133136	0.367016	post_infection_24h
interneurons	UTP18	0.0685047	-0.00772046	0.252509	post_infection_24h
interneurons	UTP20	0.829585	0.00311411	0.980364	post_infection_24h
interneurons	UTP23	0.470531	-0.0125398	0.785857	post_infection_24h
interneurons	UTP25	0.101324	-0.0105772	0.328622	post_infection_24h
interneurons	UTP3	0.0044329	-0.0236529	0.0321392	post_infection_24h
interneurons	UTP4	0.0625709	-0.014471	0.236523	post_infection_24h
interneurons	UTP6	0.0778139	-0.0156428	0.276113	post_infection_24h
interneurons	UTRN	0.00548826	0.0250649	0.037865	post_infection_24h
interneurons	UVRAG	0.000549029	-0.0312148	0.00577354	post_infection_24h
interneurons	UVSSA	0.00021024	-0.0495498	0.00259209	post_infection_24h
interneurons	UXS1	0.0565648	-0.000564481	0.220356	post_infection_24h
interneurons	UXT	0.0157638	0.0536381	0.0873772	post_infection_24h
interneurons	UXT-AS1	0.141654	-0.000944176	0.403621	post_infection_24h
interneurons	VAC14	0.377052	0.0065562	0.704112	post_infection_24h
interneurons	VAC14-AS1	0.966165	-0.000271822	1	post_infection_24h
interneurons	VAMP1	0.653538	-0.000602904	0.929505	post_infection_24h
interneurons	VAMP2	2.70141e-44	-0.305647	1.31099e-41	post_infection_24h
interneurons	VAMP3	0.245272	-0.0131659	0.56958	post_infection_24h
interneurons	VAMP4	0.0512743	-0.0159511	0.206046	post_infection_24h
interneurons	VAMP5	0.999277	0.000159323	1	post_infection_24h
interneurons	VAMP7	0.824891	0.00273038	0.979519	post_infection_24h
interneurons	VAMP8	0.13859	-0.00196962	0.398268	post_infection_24h
interneurons	VANGL1	1.26274e-06	0.00786434	2.86871e-05	post_infection_24h
interneurons	VANGL2	0.0266734	0.0111155	0.128833	post_infection_24h
interneurons	VAPA	0.0264333	-0.00953242	0.128014	post_infection_24h
interneurons	VAPB	0.406269	-0.0103384	0.724349	post_infection_24h
interneurons	VARS	0.00931641	-0.0296817	0.0580279	post_infection_24h
interneurons	VARS2	0.555069	-0.00298454	0.853908	post_infection_24h
interneurons	VASH1	0.0950508	0.00702846	0.314169	post_infection_24h
interneurons	VASH1-AS1	0.962603	0.000546467	1	post_infection_24h
interneurons	VASH2	1.936e-12	-0.0731926	1.08231e-10	post_infection_24h
interneurons	VASN	0.0119033	0.00787165	0.0706118	post_infection_24h
interneurons	VASP	0.210306	-0.00711279	0.520099	post_infection_24h
interneurons	VAT1	0.462366	0.000999413	0.777851	post_infection_24h
interneurons	VAT1L	0.0399711	-0.012576	0.171954	post_infection_24h
interneurons	VAV2	5.04246e-07	0.0445202	1.24339e-05	post_infection_24h
interneurons	VAV3	0.00181566	-0.00740524	0.0155514	post_infection_24h
interneurons	VAX2	0.133264	-0.00458278	0.387841	post_infection_24h
interneurons	VBP1	0.0282776	0.0602701	0.134174	post_infection_24h
interneurons	VCAM1	3.52415e-05	0.0444548	0.000549434	post_infection_24h
interneurons	VCAN	0.0129528	0.0500097	0.0755988	post_infection_24h
interneurons	VCAN-AS1	0.131738	0.000454407	0.384909	post_infection_24h
interneurons	VCL	0.67879	0.00639873	0.939622	post_infection_24h
interneurons	VCP	0.00186322	-0.0439308	0.0158723	post_infection_24h
interneurons	VCPIP1	0.00108102	-0.0312515	0.0101647	post_infection_24h
interneurons	VCPKMT	0.124817	-0.0162784	0.373811	post_infection_24h
interneurons	VCX3B	0.218621	0.000593472	0.533319	post_infection_24h
interneurons	VDAC1	5.50725e-06	0.131977	0.000105736	post_infection_24h
interneurons	VDAC2	4.52273e-05	-0.00492158	0.000682269	post_infection_24h
interneurons	VDAC3	0.4062	0.00593111	0.724325	post_infection_24h
interneurons	VDR	0.555663	0.0007039	0.854224	post_infection_24h
interneurons	VEGFA	7.31388e-06	0.0758623	0.000136628	post_infection_24h
interneurons	VEGFB	4.32028e-05	0.0629064	0.00065563	post_infection_24h
interneurons	VEGFC	0.0012713	0.0121395	0.0116267	post_infection_24h
interneurons	VEGFD	0.836151	0.000776998	0.98395	post_infection_24h
interneurons	VEPH1	0.205589	-0.0103738	0.512434	post_infection_24h
interneurons	VEZF1	6.27992e-05	0.0678209	0.000905428	post_infection_24h
interneurons	VEZT	0.126359	0.0182902	0.376257	post_infection_24h
interneurons	VGF	6.61922e-06	-0.0267486	0.000124878	post_infection_24h
interneurons	VGLL3	0.947706	9.57659e-05	1	post_infection_24h
interneurons	VGLL4	0.268311	-0.0198746	0.586986	post_infection_24h
interneurons	VHL	0.156992	-0.017089	0.430433	post_infection_24h
interneurons	VIL1	0.937649	0.00075125	1	post_infection_24h
interneurons	VILL	0.849638	0.000168702	0.990615	post_infection_24h
interneurons	VIM	8.85139e-106	0.669035	4.9199e-102	post_infection_24h
interneurons	VIM-AS1	0.452045	0.00267636	0.766759	post_infection_24h
interneurons	VIPAS39	0.802133	-0.00374508	0.979519	post_infection_24h
interneurons	VIPR1-AS1	0.119771	-0.00223748	0.364287	post_infection_24h
interneurons	VIPR2	0.814781	0.00059261	0.979519	post_infection_24h
interneurons	VIRMA	0.494788	-0.0037811	0.806635	post_infection_24h
interneurons	VKORC1	2.35628e-17	0.182243	2.00539e-15	post_infection_24h
interneurons	VKORC1L1	0.0281407	0.00502204	0.133643	post_infection_24h
interneurons	VLDLR	0.25434	-0.0100319	0.580255	post_infection_24h
interneurons	VLDLR-AS1	0.776992	0.0025453	0.978381	post_infection_24h
interneurons	VMA21	0.00378118	-0.0438861	0.028342	post_infection_24h
interneurons	VMAC	0.217098	-0.00379712	0.530853	post_infection_24h
interneurons	VMO1	0.314906	-0.00241646	0.639641	post_infection_24h
interneurons	VMP1	0.0347285	-0.00671056	0.155918	post_infection_24h
interneurons	VN1R1	0.147431	0.000716131	0.413738	post_infection_24h
interneurons	VOPP1	0.00930319	-0.050284	0.0579772	post_infection_24h
interneurons	VPREB3	0.296812	-0.00151443	0.624111	post_infection_24h
interneurons	VPS11	0.641859	0.00378917	0.923903	post_infection_24h
interneurons	VPS13A	0.00911473	0.0176138	0.0570677	post_infection_24h
interneurons	VPS13B	0.491682	-0.00849974	0.804099	post_infection_24h
interneurons	VPS13C	0.0948288	0.0129621	0.313926	post_infection_24h
interneurons	VPS13D	0.417665	-0.0105417	0.736372	post_infection_24h
interneurons	VPS16	0.495759	-0.000325835	0.807409	post_infection_24h
interneurons	VPS18	0.0904907	-0.00957734	0.305193	post_infection_24h
interneurons	VPS25	0.110078	0.00908915	0.345182	post_infection_24h
interneurons	VPS26A	0.502966	-0.00961904	0.812256	post_infection_24h
interneurons	VPS26B	7.95543e-05	-0.0472373	0.00110374	post_infection_24h
interneurons	VPS26C	0.0208577	-0.0120903	0.107274	post_infection_24h
interneurons	VPS28	1.59047e-07	-0.0883878	4.38129e-06	post_infection_24h
interneurons	VPS29	0.111487	-0.0234283	0.347468	post_infection_24h
interneurons	VPS33A	0.713935	0.00213673	0.955334	post_infection_24h
interneurons	VPS33B	0.093428	-0.00910365	0.311259	post_infection_24h
interneurons	VPS33B-DT	0.174897	-0.00482852	0.460969	post_infection_24h
interneurons	VPS35	0.0179727	0.0561158	0.0962185	post_infection_24h
interneurons	VPS35L	0.385919	0.00772372	0.707088	post_infection_24h
interneurons	VPS36	0.190428	0.0216912	0.486876	post_infection_24h
interneurons	VPS37A	0.482545	-0.0107226	0.796433	post_infection_24h
interneurons	VPS37B	0.119329	-0.0174845	0.363387	post_infection_24h
interneurons	VPS37C	0.906053	-0.0016267	1	post_infection_24h
interneurons	VPS37D	0.0715554	0.0160364	0.260928	post_infection_24h
interneurons	VPS39	0.611176	-0.000877889	0.89839	post_infection_24h
interneurons	VPS41	0.0687534	-0.00786608	0.253116	post_infection_24h
interneurons	VPS45	0.300405	-0.00859154	0.626772	post_infection_24h
interneurons	VPS4A	0.0554327	-0.0230177	0.217245	post_infection_24h
interneurons	VPS4B	0.59373	0.0116384	0.883968	post_infection_24h
interneurons	VPS50	0.393324	-0.00834504	0.712688	post_infection_24h
interneurons	VPS51	2.3445e-06	-0.0732918	4.99773e-05	post_infection_24h
interneurons	VPS52	0.152602	-0.00577875	0.422569	post_infection_24h
interneurons	VPS53	1.08664e-05	-0.0669016	0.000194545	post_infection_24h
interneurons	VPS54	0.113207	0.00778751	0.351072	post_infection_24h
interneurons	VPS72	0.119107	-0.0146271	0.3631	post_infection_24h
interneurons	VPS8	0.0407876	-0.00609572	0.174447	post_infection_24h
interneurons	VPS9D1	0.154425	-0.00992116	0.425907	post_infection_24h
interneurons	VRK1	1.49268e-12	0.0747081	8.49043e-11	post_infection_24h
interneurons	VRK2	0.279887	0.000347253	0.602826	post_infection_24h
interneurons	VRK3	0.0516713	-0.00182941	0.207094	post_infection_24h
interneurons	VSIG1	0.27353	0.000222957	0.593697	post_infection_24h
interneurons	VSIG10	0.416296	-0.00721906	0.734987	post_infection_24h
interneurons	VSIG10L	0.363404	0.00553433	0.693262	post_infection_24h
interneurons	VSIG10L2	0.0366201	0.00305745	0.161992	post_infection_24h
interneurons	VSIG8	0.297392	0.00032194	0.624376	post_infection_24h
interneurons	VSIR	0.40442	-0.00139035	0.72269	post_infection_24h
interneurons	VSNL1	0.223167	-0.00733885	0.539891	post_infection_24h
interneurons	VSTM2A	0.0278834	-0.00567065	0.133037	post_infection_24h
interneurons	VSTM2B	0.0154042	0.00676488	0.0859055	post_infection_24h
interneurons	VSTM2L	0.0473967	-0.0164832	0.194718	post_infection_24h
interneurons	VSTM4	0.768757	0.000997634	0.976241	post_infection_24h
interneurons	VSX1	0.045377	0.00147932	0.188963	post_infection_24h
interneurons	VTA1	0.00405887	-0.0248847	0.0299317	post_infection_24h
interneurons	VTI1A	0.605325	-0.0047853	0.89316	post_infection_24h
interneurons	VTI1B	0.0514975	-0.00203174	0.206652	post_infection_24h
interneurons	VTN	0.977376	-0.000132172	1	post_infection_24h
interneurons	VWA1	0.155873	0.00728121	0.428661	post_infection_24h
interneurons	VWA3B	0.114655	-0.00441232	0.353441	post_infection_24h
interneurons	VWA5A	0.00723282	-0.0135931	0.0472399	post_infection_24h
interneurons	VWA5B1	0.470775	0.000236125	0.785911	post_infection_24h
interneurons	VWA5B2	0.126876	-0.00083218	0.377035	post_infection_24h
interneurons	VWA8	0.827228	-0.000648614	0.979519	post_infection_24h
interneurons	VWA8-AS1	0.730662	-0.000663812	0.9625	post_infection_24h
interneurons	VWC2	0.528118	-0.00185294	0.833533	post_infection_24h
interneurons	VWC2L	0.118236	-0.000760584	0.361258	post_infection_24h
interneurons	VWCE	0.15283	0.00912603	0.423003	post_infection_24h
interneurons	VWDE	0.856753	-0.00027231	0.994537	post_infection_24h
interneurons	VXN	0.474237	-0.00482741	0.789035	post_infection_24h
interneurons	WAC	0.00955031	-0.0586911	0.0591455	post_infection_24h
interneurons	WAC-AS1	0.554406	-0.00178349	0.85327	post_infection_24h
interneurons	WAPL	0.114406	-0.00559451	0.35293	post_infection_24h
interneurons	WARS	0.803179	0.00267394	0.979519	post_infection_24h
interneurons	WARS2	0.691022	-0.00334941	0.944068	post_infection_24h
interneurons	WARS2-IT1	0.884461	0.000196505	1	post_infection_24h
interneurons	WAS	0.144973	-0.00223232	0.40965	post_infection_24h
interneurons	WASF1	0.0243055	-0.0208548	0.120518	post_infection_24h
interneurons	WASF2	8.99423e-05	0.0641256	0.00122991	post_infection_24h
interneurons	WASF3	0.000141692	-0.0528935	0.00182797	post_infection_24h
interneurons	WASF3-AS1	0.0627596	0.00456987	0.236859	post_infection_24h
interneurons	WASHC1	0.102318	-0.00777739	0.330516	post_infection_24h
interneurons	WASHC2A	0.159355	-0.00670978	0.435036	post_infection_24h
interneurons	WASHC2C	0.700832	0.00309345	0.94795	post_infection_24h
interneurons	WASHC3	0.188565	0.0144073	0.483702	post_infection_24h
interneurons	WASHC4	0.523756	-0.00661523	0.830206	post_infection_24h
interneurons	WASHC5	0.927191	0.000710786	1	post_infection_24h
interneurons	WASIR2	0.69639	0.000443687	0.94566	post_infection_24h
interneurons	WASL	0.0770342	-0.0159529	0.2745	post_infection_24h
interneurons	WBP1	0.859083	-0.000336248	0.995625	post_infection_24h
interneurons	WBP11	0.682143	0.0130644	0.941131	post_infection_24h
interneurons	WBP1L	0.37457	-0.00412949	0.704112	post_infection_24h
interneurons	WBP2	1.66508e-12	-0.0890124	9.42404e-11	post_infection_24h
interneurons	WBP2NL	0.725101	0.00080048	0.960165	post_infection_24h
interneurons	WBP4	0.0139775	0.000878152	0.0796834	post_infection_24h
interneurons	WDCP	0.408008	0.00407496	0.7262	post_infection_24h
interneurons	WDFY1	0.00191132	-0.0298232	0.0162125	post_infection_24h
interneurons	WDFY2	0.0606998	0.021997	0.231716	post_infection_24h
interneurons	WDFY3	0.393711	-0.0052462	0.712849	post_infection_24h
interneurons	WDFY3-AS1	0.987195	0.000221227	1	post_infection_24h
interneurons	WDHD1	1.56972e-05	0.0207132	0.000268394	post_infection_24h
interneurons	WDPCP	0.417233	-0.00155873	0.736015	post_infection_24h
interneurons	WDR1	0.501699	0.00996694	0.811176	post_infection_24h
interneurons	WDR11	0.87966	-0.00378816	1	post_infection_24h
interneurons	WDR11-AS1	0.905543	0.000692516	1	post_infection_24h
interneurons	WDR12	0.438548	0.00845784	0.754091	post_infection_24h
interneurons	WDR13	0.826453	-0.00673457	0.979519	post_infection_24h
interneurons	WDR17	0.0826259	0.00796618	0.287678	post_infection_24h
interneurons	WDR18	0.0486799	0.0204397	0.198314	post_infection_24h
interneurons	WDR19	0.0258809	-0.014669	0.126249	post_infection_24h
interneurons	WDR20	0.52432	-0.00741904	0.830532	post_infection_24h
interneurons	WDR24	0.0978434	-0.00662386	0.320602	post_infection_24h
interneurons	WDR25	0.0101297	-0.0172492	0.0619723	post_infection_24h
interneurons	WDR26	0.0307212	-0.0238609	0.142394	post_infection_24h
interneurons	WDR27	0.373463	-0.00228904	0.703272	post_infection_24h
interneurons	WDR3	0.0850858	-0.0261324	0.293102	post_infection_24h
interneurons	WDR31	0.425937	-0.00133766	0.743251	post_infection_24h
interneurons	WDR33	0.0347573	-0.0208007	0.155918	post_infection_24h
interneurons	WDR34	0.000145823	0.0273951	0.00186963	post_infection_24h
interneurons	WDR35	0.0229637	0.0106755	0.115701	post_infection_24h
interneurons	WDR36	0.229265	0.00154616	0.549466	post_infection_24h
interneurons	WDR37	0.000882095	-0.0273552	0.00860552	post_infection_24h
interneurons	WDR4	0.847706	0.00100526	0.989536	post_infection_24h
interneurons	WDR41	0.22755	0.00187922	0.54703	post_infection_24h
interneurons	WDR43	0.890654	-0.0044525	1	post_infection_24h
interneurons	WDR44	0.142622	-0.00125065	0.405397	post_infection_24h
interneurons	WDR45	0.0781622	-0.00468854	0.277007	post_infection_24h
interneurons	WDR45B	0.234987	0.0210985	0.556384	post_infection_24h
interneurons	WDR46	0.843386	-0.00205327	0.987554	post_infection_24h
interneurons	WDR47	0.0637894	-0.0184769	0.239778	post_infection_24h
interneurons	WDR48	0.0278679	-0.0234	0.133006	post_infection_24h
interneurons	WDR49	0.501377	0.000357962	0.810885	post_infection_24h
interneurons	WDR5	0.44016	-0.00757462	0.755174	post_infection_24h
interneurons	WDR53	0.371412	0.00386636	0.701085	post_infection_24h
interneurons	WDR54	2.82196e-15	0.151873	2.01774e-13	post_infection_24h
interneurons	WDR55	0.260676	-0.00356475	0.580299	post_infection_24h
interneurons	WDR59	0.208093	-0.00809618	0.51622	post_infection_24h
interneurons	WDR5B	0.00872932	-0.0097491	0.055002	post_infection_24h
interneurons	WDR6	0.0037751	-0.0229502	0.0283244	post_infection_24h
interneurons	WDR60	0.00361373	-0.0451381	0.0273608	post_infection_24h
interneurons	WDR61	0.187103	0.00401313	0.481023	post_infection_24h
interneurons	WDR62	2.19325e-05	0.0083622	0.000362243	post_infection_24h
interneurons	WDR63	0.980814	-0.000295328	1	post_infection_24h
interneurons	WDR66	0.744429	0.00177898	0.969346	post_infection_24h
interneurons	WDR7	0.778545	-0.0027314	0.978987	post_infection_24h
interneurons	WDR70	0.010344	0.00268888	0.0629666	post_infection_24h
interneurons	WDR73	0.0151928	-0.0028215	0.0850806	post_infection_24h
interneurons	WDR74	1.11719e-05	-0.0253998	0.000199702	post_infection_24h
interneurons	WDR75	0.00843953	-0.0266072	0.053506	post_infection_24h
interneurons	WDR76	0.00012386	0.0181372	0.00162832	post_infection_24h
interneurons	WDR77	0.762661	0.00393883	0.975121	post_infection_24h
interneurons	WDR78	0.840789	-0.000983506	0.986449	post_infection_24h
interneurons	WDR81	0.648856	-0.00225976	0.928141	post_infection_24h
interneurons	WDR82	0.0370679	0.017334	0.163378	post_infection_24h
interneurons	WDR83	0.0254376	-0.016346	0.124655	post_infection_24h
interneurons	WDR83OS	0.00081298	-0.0342044	0.00806229	post_infection_24h
interneurons	WDR86	0.296686	0.00465366	0.624042	post_infection_24h
interneurons	WDR87	0.0623012	0.00122645	0.235738	post_infection_24h
interneurons	WDR89	0.000195262	-0.031123	0.00242843	post_infection_24h
interneurons	WDR90	0.655408	-0.00367685	0.930499	post_infection_24h
interneurons	WDR91	0.062249	-0.00569208	0.235579	post_infection_24h
interneurons	WDR92	0.975408	0.000383342	1	post_infection_24h
interneurons	WDR93	0.711488	0.000591454	0.953906	post_infection_24h
interneurons	WDR97	0.809455	-0.00116167	0.979519	post_infection_24h
interneurons	WDSUB1	0.160051	0.00370422	0.436205	post_infection_24h
interneurons	WDTC1	0.176183	-0.00703121	0.462914	post_infection_24h
interneurons	WDYHV1	0.0355573	-0.00277112	0.158496	post_infection_24h
interneurons	WEE1	5.32078e-09	0.0585249	1.93251e-07	post_infection_24h
interneurons	WEE2	0.943368	-0.000346305	1	post_infection_24h
interneurons	WEE2-AS1	0.969589	0.000134916	1	post_infection_24h
interneurons	WFDC1	0.0462595	-0.00249251	0.191526	post_infection_24h
interneurons	WFDC2	1.17626e-05	0.0228017	0.000208302	post_infection_24h
interneurons	WFDC3	0.4247	0.00167242	0.742675	post_infection_24h
interneurons	WFIKKN1	0.422969	-0.00282372	0.74091	post_infection_24h
interneurons	WFIKKN2	0.228721	-0.00169642	0.548758	post_infection_24h
interneurons	WFS1	0.539051	-0.00391993	0.841677	post_infection_24h
interneurons	WHAMM	0.026112	-0.0219126	0.126935	post_infection_24h
interneurons	WHRN	0.0193651	-0.0211876	0.101377	post_infection_24h
interneurons	WIF1	0.908867	-0.000178776	1	post_infection_24h
interneurons	WIPF1	0.136187	0.00474583	0.393781	post_infection_24h
interneurons	WIPF2	0.000760606	0.0181573	0.00761909	post_infection_24h
interneurons	WIPF3	0.0204437	-0.0124849	0.105761	post_infection_24h
interneurons	WIPI1	0.163152	-0.010233	0.441754	post_infection_24h
interneurons	WIPI2	0.259421	-0.00406179	0.580299	post_infection_24h
interneurons	WISP2	0.000300333	0.0043259	0.00349326	post_infection_24h
interneurons	WISP3	0.779908	-5.9048e-05	0.979519	post_infection_24h
interneurons	WIZ	0.228427	-0.0111891	0.548557	post_infection_24h
interneurons	WLS	0.967188	-0.000582473	1	post_infection_24h
interneurons	WNK1	0.0270309	-0.0057821	0.130046	post_infection_24h
interneurons	WNK2	0.0880131	-0.0166692	0.299786	post_infection_24h
interneurons	WNK3	0.0464257	-0.00759465	0.191973	post_infection_24h
interneurons	WNK4	0.986498	9.99104e-05	1	post_infection_24h
interneurons	WNT10A	0.701118	-0.000630317	0.948224	post_infection_24h
interneurons	WNT10B	0.813628	0.00109269	0.979519	post_infection_24h
interneurons	WNT16	0.610324	0.000229893	0.897843	post_infection_24h
interneurons	WNT2B	0.412075	-0.00531408	0.730525	post_infection_24h
interneurons	WNT3	0.906681	0.0005958	1	post_infection_24h
interneurons	WNT4	0.0131283	-0.00624311	0.0762527	post_infection_24h
interneurons	WNT5A	0.926019	0.000341729	1	post_infection_24h
interneurons	WNT5B	0.873607	-0.000125803	1	post_infection_24h
interneurons	WNT6	0.427903	-0.000530764	0.745098	post_infection_24h
interneurons	WNT7A	0.00158478	-0.018464	0.0139457	post_infection_24h
interneurons	WNT7B	0.000575835	0.0188682	0.00601109	post_infection_24h
interneurons	WNT9A	0.565152	-3.71144e-05	0.861797	post_infection_24h
interneurons	WRAP53	0.302954	0.00255033	0.628477	post_infection_24h
interneurons	WRAP73	0.472507	-0.00677032	0.787728	post_infection_24h
interneurons	WRB	0.117873	-0.0236148	0.360494	post_infection_24h
interneurons	WRN	0.0183678	-0.00823092	0.0974983	post_infection_24h
interneurons	WRNIP1	0.14344	-0.0129535	0.406678	post_infection_24h
interneurons	WSB1	3.10477e-20	0.235667	3.38836e-18	post_infection_24h
interneurons	WSB2	0.293913	-0.0170005	0.619919	post_infection_24h
interneurons	WSCD1	0.361551	-0.00828484	0.691123	post_infection_24h
interneurons	WSCD2	0.0366274	0.00113501	0.161992	post_infection_24h
interneurons	WTAP	3.95461e-08	0.106455	1.22058e-06	post_infection_24h
interneurons	WTIP	0.37087	0.00273358	0.700487	post_infection_24h
interneurons	WWC1	0.0432272	0.00660222	0.182149	post_infection_24h
interneurons	WWC2	0.00128906	0.0194769	0.0117608	post_infection_24h
interneurons	WWC3	0.0388238	0.0101874	0.168764	post_infection_24h
interneurons	WWC3-AS1	0.180728	-0.00124065	0.470414	post_infection_24h
interneurons	WWOX	0.447008	0.00270757	0.762247	post_infection_24h
interneurons	WWP1	0.706458	-0.00169997	0.951456	post_infection_24h
interneurons	WWP2	0.356848	-0.00558729	0.686922	post_infection_24h
interneurons	WWTR1	0.921948	-0.00115273	1	post_infection_24h
interneurons	XAB2	5.16955e-06	-0.042293	0.000100194	post_infection_24h
interneurons	XBP1	0.000653152	0.0140928	0.00669862	post_infection_24h
interneurons	XIAP	0.721931	-0.00229954	0.958917	post_infection_24h
interneurons	XIST	0.85605	-0.000633461	0.994339	post_infection_24h
interneurons	XK	0.676996	-0.00168018	0.939126	post_infection_24h
interneurons	XKR4	0.0011958	-0.015436	0.0110559	post_infection_24h
interneurons	XKR5	0.124353	0.0003082	0.373156	post_infection_24h
interneurons	XKR6	0.172648	-0.0112511	0.457686	post_infection_24h
interneurons	XKR7	0.408647	-0.00237456	0.726909	post_infection_24h
interneurons	XKR8	0.956065	0.00028289	1	post_infection_24h
interneurons	XKR9	0.149318	-0.00302391	0.417019	post_infection_24h
interneurons	XKRX	1	6.95866e-05	1	post_infection_24h
interneurons	XPA	0.000587026	-0.0525736	0.00611113	post_infection_24h
interneurons	XPC	0.592883	-0.00685409	0.883182	post_infection_24h
interneurons	XPNPEP1	0.232635	-0.0116944	0.553764	post_infection_24h
interneurons	XPNPEP3	0.0157922	-0.0199481	0.0875131	post_infection_24h
interneurons	XPO1	0.309747	-0.0288764	0.635331	post_infection_24h
interneurons	XPO4	0.48844	0.00310578	0.801082	post_infection_24h
interneurons	XPO5	0.191745	0.0154625	0.489211	post_infection_24h
interneurons	XPO6	0.168254	-0.0038885	0.449908	post_infection_24h
interneurons	XPO7	0.043143	-0.0156472	0.181894	post_infection_24h
interneurons	XPOT	0.0412152	-0.0192696	0.17588	post_infection_24h
interneurons	XPR1	0.0103345	-0.0210872	0.062954	post_infection_24h
interneurons	XRCC1	0.139806	0.0184629	0.400569	post_infection_24h
interneurons	XRCC2	6.23535e-22	0.033952	7.64635e-20	post_infection_24h
interneurons	XRCC3	0.227521	0.00371658	0.54703	post_infection_24h
interneurons	XRCC4	0.0031368	0.0146785	0.0244578	post_infection_24h
interneurons	XRCC5	0.0805739	-0.0170178	0.282523	post_infection_24h
interneurons	XRCC6	0.200148	-0.0177012	0.502841	post_infection_24h
interneurons	XRN1	0.00345659	-0.032883	0.026386	post_infection_24h
interneurons	XRN2	0.00591877	0.065884	0.0403109	post_infection_24h
interneurons	XRRA1	0.963912	-4.13303e-05	1	post_infection_24h
interneurons	XXYLT1	0.659646	-0.00114418	0.932887	post_infection_24h
interneurons	XYLB	0.625267	0.00209288	0.910943	post_infection_24h
interneurons	XYLT1	0.218209	0.0119896	0.532683	post_infection_24h
interneurons	XYLT2	0.0891202	0.0043038	0.302087	post_infection_24h
interneurons	YAE1D1	0.675556	-6.0221e-05	0.93858	post_infection_24h
interneurons	YAF2	0.155013	0.0114152	0.426965	post_infection_24h
interneurons	YAP1	7.8999e-07	0.0399897	1.87501e-05	post_infection_24h
interneurons	YARS	0.104142	0.0164609	0.334185	post_infection_24h
interneurons	YARS2	0.300164	0.000260676	0.626772	post_infection_24h
interneurons	YBEY	0.947986	-0.000747391	1	post_infection_24h
interneurons	YBX1	1.12157e-06	-0.0547935	2.58141e-05	post_infection_24h
interneurons	YBX2	0.79217	0.000964318	0.979519	post_infection_24h
interneurons	YBX3	4.28642e-09	0.0902754	1.58202e-07	post_infection_24h
interneurons	YDJC	0.0614547	0.00618339	0.233761	post_infection_24h
interneurons	YEATS2	0.236543	-0.0017891	0.558983	post_infection_24h
interneurons	YEATS2-AS1	0.849515	-0.000580186	0.990522	post_infection_24h
interneurons	YEATS4	0.000310639	0.0284172	0.00358571	post_infection_24h
interneurons	YES1	0.0371491	0.0291862	0.163704	post_infection_24h
interneurons	YIF1A	4.93923e-06	-0.064124	9.68693e-05	post_infection_24h
interneurons	YIF1B	0.146452	0.0159937	0.412059	post_infection_24h
interneurons	YIPF1	0.842837	0.00209101	0.987328	post_infection_24h
interneurons	YIPF2	7.3854e-06	-0.0454528	0.000137513	post_infection_24h
interneurons	YIPF3	2.14652e-07	-0.0855735	5.76677e-06	post_infection_24h
interneurons	YIPF4	0.00098223	0.012288	0.00939358	post_infection_24h
interneurons	YIPF5	7.69082e-05	-0.0478752	0.0010762	post_infection_24h
interneurons	YIPF6	0.00178523	-0.000306054	0.0153253	post_infection_24h
interneurons	YIPF7	0.701804	-0.000270555	0.948646	post_infection_24h
interneurons	YJEFN3	0.754736	-0.00406494	0.972585	post_infection_24h
interneurons	YJU2	0.721661	-0.0029679	0.958655	post_infection_24h
interneurons	YKT6	2.91334e-06	-0.0448739	6.09636e-05	post_infection_24h
interneurons	YLPM1	0.131373	-0.0134389	0.384152	post_infection_24h
interneurons	YME1L1	0.00649841	-0.0105184	0.0434669	post_infection_24h
interneurons	YOD1	0.385781	-0.00140207	0.707088	post_infection_24h
interneurons	YPEL1	0.0449144	0.0206502	0.187354	post_infection_24h
interneurons	YPEL2	2.9826e-05	-0.0267597	0.000472431	post_infection_24h
interneurons	YPEL3	0.00309269	-0.0352977	0.0241745	post_infection_24h
interneurons	YPEL4	0.746361	-0.00200566	0.969534	post_infection_24h
interneurons	YPEL5	3.87549e-05	-0.0607141	0.000597271	post_infection_24h
interneurons	YRDC	0.293003	-0.00321787	0.619166	post_infection_24h
interneurons	YTHDC1	0.00175671	-0.038327	0.0151317	post_infection_24h
interneurons	YTHDC2	0.142248	0.0116694	0.404706	post_infection_24h
interneurons	YTHDF1	0.0180844	-0.0315895	0.0965151	post_infection_24h
interneurons	YTHDF2	0.0693469	0.00743004	0.254748	post_infection_24h
interneurons	YTHDF3	0.101159	-0.0146488	0.32826	post_infection_24h
interneurons	YTHDF3-AS1	0.0908071	-0.0080229	0.305858	post_infection_24h
interneurons	YWHAB	1.3467e-05	0.0574126	0.000234658	post_infection_24h
interneurons	YWHAE	7.81981e-13	0.154225	4.60884e-11	post_infection_24h
interneurons	YWHAG	8.74624e-05	-0.0821843	0.00119672	post_infection_24h
interneurons	YWHAH	0.00373716	-0.0316548	0.0281168	post_infection_24h
interneurons	YWHAQ	0.000202292	0.048542	0.00250629	post_infection_24h
interneurons	YWHAZ	0.000106793	0.030837	0.00142781	post_infection_24h
interneurons	YY1	0.157948	-0.00824734	0.432387	post_infection_24h
interneurons	YY1AP1	0.760531	-0.0011926	0.974908	post_infection_24h
interneurons	YY2	0.407286	0.00198848	0.725594	post_infection_24h
interneurons	Z68871.1	0.461265	-0.00363053	0.77663	post_infection_24h
interneurons	Z69666.1	0.690182	0.00048327	0.944068	post_infection_24h
interneurons	Z69706.1	0.690231	0.00160665	0.944068	post_infection_24h
interneurons	Z69720.1	0.953441	0.000551992	1	post_infection_24h
interneurons	Z73429.1	0.961736	-0.000105654	1	post_infection_24h
interneurons	Z82217.1	0.695782	0.00171201	0.94555	post_infection_24h
interneurons	Z82244.2	0.35381	-7.9446e-05	0.685355	post_infection_24h
interneurons	Z83844.2	0.931642	0.000300514	1	post_infection_24h
interneurons	Z83847.1	0.759514	-0.000537393	0.97423	post_infection_24h
interneurons	Z84485.1	0.760124	0.000799166	0.974738	post_infection_24h
interneurons	Z93241.1	0.029334	0.00114264	0.137727	post_infection_24h
interneurons	Z93930.2	0.168663	-0.00165424	0.450789	post_infection_24h
interneurons	Z94721.1	0.385229	0.00139867	0.706866	post_infection_24h
interneurons	Z95114.1	0.577166	0.000848696	0.871019	post_infection_24h
interneurons	Z95114.4	0.643794	0.00105037	0.925587	post_infection_24h
interneurons	Z95115.1	0.132955	-0.00761674	0.387203	post_infection_24h
interneurons	Z97055.2	0.559445	-0.000780808	0.85717	post_infection_24h
interneurons	Z97200.1	0.240968	-0.000216425	0.564789	post_infection_24h
interneurons	Z97205.2	0.754072	0.000761887	0.97239	post_infection_24h
interneurons	Z97832.2	0.358677	0.0019028	0.688633	post_infection_24h
interneurons	Z97989.1	0.925231	0.000358199	1	post_infection_24h
interneurons	Z98752.1	0.386238	0.000603757	0.707372	post_infection_24h
interneurons	Z98752.4	0.90783	-0.000289753	1	post_infection_24h
interneurons	Z98885.2	0.494444	-0.00102996	0.806535	post_infection_24h
interneurons	Z98885.3	0.0471447	0.00617075	0.193991	post_infection_24h
interneurons	Z99774.1	0.588079	0.001854	0.879834	post_infection_24h
interneurons	ZACN	0.471551	0.000513577	0.786824	post_infection_24h
interneurons	ZADH2	0.117396	0.00556438	0.359614	post_infection_24h
interneurons	ZAP70	0.370984	-0.000135993	0.700595	post_infection_24h
interneurons	ZBBX	0.870091	-0.000282552	0.999735	post_infection_24h
interneurons	ZBED1	1.70369e-07	0.0308245	4.67623e-06	post_infection_24h
interneurons	ZBED3	0.654124	-0.00506511	0.929814	post_infection_24h
interneurons	ZBED3-AS1	0.0117357	0.0106024	0.069817	post_infection_24h
interneurons	ZBED4	0.31027	0.00659254	0.635724	post_infection_24h
interneurons	ZBED5	0.0388494	0.00517102	0.168808	post_infection_24h
interneurons	ZBED5-AS1	0.131154	0.00495759	0.38377	post_infection_24h
interneurons	ZBED6	0.792568	-0.00118383	0.979519	post_infection_24h
interneurons	ZBED6CL	0.253635	-0.0024932	0.579873	post_infection_24h
interneurons	ZBED8	0.113538	-0.00189224	0.351755	post_infection_24h
interneurons	ZBED9	0.165693	-0.00687377	0.445986	post_infection_24h
interneurons	ZBTB1	0.0909504	0.0134929	0.306197	post_infection_24h
interneurons	ZBTB10	0.0125527	0.00196011	0.0736404	post_infection_24h
interneurons	ZBTB11	0.0494621	-0.0172178	0.200874	post_infection_24h
interneurons	ZBTB11-AS1	0.146621	-0.00529941	0.412233	post_infection_24h
interneurons	ZBTB12	0.496391	-0.00150154	0.808035	post_infection_24h
interneurons	ZBTB14	0.124166	0.0012529	0.372841	post_infection_24h
interneurons	ZBTB16	0.989886	-0.000234678	1	post_infection_24h
interneurons	ZBTB17	0.491098	-0.00783009	0.803778	post_infection_24h
interneurons	ZBTB18	0.0014646	-0.0335557	0.0130543	post_infection_24h
interneurons	ZBTB2	0.78177	-0.00357403	0.979519	post_infection_24h
interneurons	ZBTB20	0.00152932	0.0591617	0.013536	post_infection_24h
interneurons	ZBTB20-AS2	0.029021	0.00590033	0.136651	post_infection_24h
interneurons	ZBTB20-AS4	0.529347	0.000591231	0.834439	post_infection_24h
interneurons	ZBTB20-AS5	0.176522	0.000716163	0.463112	post_infection_24h
interneurons	ZBTB21	0.0202106	-0.020499	0.104841	post_infection_24h
interneurons	ZBTB22	0.0842084	0.0126716	0.29086	post_infection_24h
interneurons	ZBTB24	0.631178	-0.0054406	0.915376	post_infection_24h
interneurons	ZBTB25	0.0272216	0.0180106	0.130743	post_infection_24h
interneurons	ZBTB26	0.902847	-0.00222268	1	post_infection_24h
interneurons	ZBTB3	0.074718	0.00474596	0.268979	post_infection_24h
interneurons	ZBTB33	0.191052	0.00609064	0.48804	post_infection_24h
interneurons	ZBTB34	0.334497	0.000703282	0.66141	post_infection_24h
interneurons	ZBTB37	0.00343299	-0.0384181	0.0262938	post_infection_24h
interneurons	ZBTB38	0.138016	-0.00947187	0.397324	post_infection_24h
interneurons	ZBTB39	0.21982	0.00855571	0.534756	post_infection_24h
interneurons	ZBTB4	0.0186641	0.00719538	0.0986185	post_infection_24h
interneurons	ZBTB40	0.661907	-0.0021081	0.934036	post_infection_24h
interneurons	ZBTB41	5.01683e-05	-0.0483968	0.000740323	post_infection_24h
interneurons	ZBTB42	0.66125	-0.0010391	0.933956	post_infection_24h
interneurons	ZBTB43	0.000182161	-0.0405271	0.00228795	post_infection_24h
interneurons	ZBTB44	0.0824833	0.00896589	0.287362	post_infection_24h
interneurons	ZBTB45	0.333686	0.00593528	0.660857	post_infection_24h
interneurons	ZBTB46	0.462974	-0.00258551	0.778702	post_infection_24h
interneurons	ZBTB47	0.99607	-0.000127315	1	post_infection_24h
interneurons	ZBTB48	0.00405518	-0.0127829	0.0299142	post_infection_24h
interneurons	ZBTB49	0.0116083	-0.016922	0.0691858	post_infection_24h
interneurons	ZBTB5	0.0163305	0.0076007	0.0898413	post_infection_24h
interneurons	ZBTB6	0.00513323	-0.023592	0.0359263	post_infection_24h
interneurons	ZBTB7A	0.549054	0.000473797	0.849238	post_infection_24h
interneurons	ZBTB7B	0.420097	-2.00471e-05	0.73844	post_infection_24h
interneurons	ZBTB7C	0.0260507	-0.00627126	0.12672	post_infection_24h
interneurons	ZBTB8A	0.212322	0.00964216	0.523268	post_infection_24h
interneurons	ZBTB8B	5.90264e-05	-0.0234795	0.000856446	post_infection_24h
interneurons	ZBTB8OS	0.0531274	0.014525	0.211333	post_infection_24h
interneurons	ZC2HC1A	0.0044488	-0.0155945	0.0322238	post_infection_24h
interneurons	ZC2HC1C	0.0702831	-0.00419883	0.2574	post_infection_24h
interneurons	ZC3H10	0.240051	-7.18461e-05	0.563776	post_infection_24h
interneurons	ZC3H11A	0.0215952	0.00529903	0.110243	post_infection_24h
interneurons	ZC3H11B	0.841045	-0.000339972	0.986507	post_infection_24h
interneurons	ZC3H12A	0.898412	0.000630443	1	post_infection_24h
interneurons	ZC3H12B	0.586328	0.00264435	0.878337	post_infection_24h
interneurons	ZC3H12C	0.00176077	0.0160933	0.0151552	post_infection_24h
interneurons	ZC3H12D	0.13672	-0.00197901	0.39484	post_infection_24h
interneurons	ZC3H13	0.00979618	0.0289484	0.0603405	post_infection_24h
interneurons	ZC3H14	0.167097	0.0153477	0.447759	post_infection_24h
interneurons	ZC3H15	0.000443815	-0.0207714	0.00484121	post_infection_24h
interneurons	ZC3H18	0.47681	0.0058366	0.791466	post_infection_24h
interneurons	ZC3H3	0.0948262	0.000462888	0.313926	post_infection_24h
interneurons	ZC3H4	2.89853e-05	0.0277624	0.000462326	post_infection_24h
interneurons	ZC3H6	0.0437573	0.0151242	0.18372	post_infection_24h
interneurons	ZC3H7A	0.604061	0.0139735	0.892185	post_infection_24h
interneurons	ZC3H7B	0.257957	-0.00151394	0.580299	post_infection_24h
interneurons	ZC3H8	0.000294586	0.0298337	0.00343343	post_infection_24h
interneurons	ZC3HAV1	1.35587e-05	0.0108726	0.000235896	post_infection_24h
interneurons	ZC3HAV1L	0.397946	-0.00246029	0.716186	post_infection_24h
interneurons	ZC3HC1	0.0461341	0.00499116	0.191322	post_infection_24h
interneurons	ZC4H2	0.156288	-0.0121514	0.429294	post_infection_24h
interneurons	ZCCHC10	0.147605	-0.0168973	0.413907	post_infection_24h
interneurons	ZCCHC12	2.90586e-05	-0.0234088	0.000463171	post_infection_24h
interneurons	ZCCHC14	0.000156423	-0.0288891	0.00199433	post_infection_24h
interneurons	ZCCHC17	0.000834703	0.017011	0.00823984	post_infection_24h
interneurons	ZCCHC18	0.778206	-0.00157912	0.978987	post_infection_24h
interneurons	ZCCHC2	0.250473	0.0094549	0.576619	post_infection_24h
interneurons	ZCCHC24	0.68235	-0.00194429	0.941222	post_infection_24h
interneurons	ZCCHC3	0.0188685	0.0202387	0.0994132	post_infection_24h
interneurons	ZCCHC4	0.446354	-0.00461848	0.76153	post_infection_24h
interneurons	ZCCHC7	0.000371394	-0.000526163	0.00413629	post_infection_24h
interneurons	ZCCHC8	0.376944	-0.00378919	0.704112	post_infection_24h
interneurons	ZCCHC9	0.122067	0.00776317	0.368431	post_infection_24h
interneurons	ZCRB1	0.00606514	0.0568861	0.0411113	post_infection_24h
interneurons	ZCWPW1	0.230629	-0.00514342	0.55106	post_infection_24h
interneurons	ZCWPW2	0.781816	0.000117767	0.979519	post_infection_24h
interneurons	ZDBF2	9.66783e-06	-0.0132271	0.000175289	post_infection_24h
interneurons	ZDHHC1	0.651493	-0.00235158	0.92875	post_infection_24h
interneurons	ZDHHC11	0.0266211	-0.00673561	0.128775	post_infection_24h
interneurons	ZDHHC11B	0.125726	-0.00694382	0.374998	post_infection_24h
interneurons	ZDHHC12	0.0141061	0.0096816	0.0802361	post_infection_24h
interneurons	ZDHHC13	0.0078686	0.0147329	0.0505706	post_infection_24h
interneurons	ZDHHC14	0.50405	-0.00341644	0.813018	post_infection_24h
interneurons	ZDHHC15	0.0157505	0.00886443	0.0873243	post_infection_24h
interneurons	ZDHHC16	0.202206	0.00633487	0.506382	post_infection_24h
interneurons	ZDHHC17	0.0130858	-0.0389366	0.0761194	post_infection_24h
interneurons	ZDHHC18	0.936783	0.000490504	1	post_infection_24h
interneurons	ZDHHC19	0.663616	-0.00160239	0.93502	post_infection_24h
interneurons	ZDHHC2	0.867845	-0.00316382	0.998824	post_infection_24h
interneurons	ZDHHC20	0.0597426	0.0117506	0.229213	post_infection_24h
interneurons	ZDHHC21	0.74649	0.00650304	0.969534	post_infection_24h
interneurons	ZDHHC22	0.158638	0.00334976	0.43365	post_infection_24h
interneurons	ZDHHC23	0.26476	0.00118678	0.582851	post_infection_24h
interneurons	ZDHHC24	0.753593	0.00386309	0.972328	post_infection_24h
interneurons	ZDHHC3	0.0735269	-0.00636283	0.266118	post_infection_24h
interneurons	ZDHHC4	0.244573	-0.00809706	0.568941	post_infection_24h
interneurons	ZDHHC5	0.229996	0.00179801	0.550067	post_infection_24h
interneurons	ZDHHC6	0.300092	-0.00764445	0.626772	post_infection_24h
interneurons	ZDHHC7	0.387123	0.00443515	0.708112	post_infection_24h
interneurons	ZDHHC8	0.720151	-0.00301261	0.957503	post_infection_24h
interneurons	ZDHHC9	0.131023	-0.0167784	0.383556	post_infection_24h
interneurons	ZEB1	0.0436411	0.0386804	0.183418	post_infection_24h
interneurons	ZEB1-AS1	0.35928	0.00555886	0.689183	post_infection_24h
interneurons	ZEB2	0.870543	1.21278e-05	0.99991	post_infection_24h
interneurons	ZEB2-AS1	0.865823	0.000329419	0.998332	post_infection_24h
interneurons	ZER1	0.169545	-0.0112743	0.452299	post_infection_24h
interneurons	ZFAND1	0.0914297	-0.00215982	0.307267	post_infection_24h
interneurons	ZFAND2A	0.357493	-0.0137675	0.687699	post_infection_24h
interneurons	ZFAND2B	0.00123346	-0.037776	0.0113306	post_infection_24h
interneurons	ZFAND3	0.547982	-0.00961486	0.848415	post_infection_24h
interneurons	ZFAND4	0.375336	0.00142005	0.704112	post_infection_24h
interneurons	ZFAND5	0.0266778	-0.0446886	0.128833	post_infection_24h
interneurons	ZFAND6	0.337325	-0.003248	0.664885	post_infection_24h
interneurons	ZFAS1	1.15811e-06	0.0272711	2.65482e-05	post_infection_24h
interneurons	ZFAT	0.906856	-0.000281942	1	post_infection_24h
interneurons	ZFC3H1	0.000275817	-0.0562735	0.00325796	post_infection_24h
interneurons	ZFHX2	0.480638	0.00507778	0.795103	post_infection_24h
interneurons	ZFHX3	0.106304	0.00704983	0.338644	post_infection_24h
interneurons	ZFHX4	0.0513724	-0.0178479	0.206318	post_infection_24h
interneurons	ZFHX4-AS1	0.137574	-0.00340774	0.396544	post_infection_24h
interneurons	ZFP1	0.202754	-0.0150838	0.507307	post_infection_24h
interneurons	ZFP14	0.238302	-0.01135	0.561686	post_infection_24h
interneurons	ZFP2	0.878425	-0.000732967	1	post_infection_24h
interneurons	ZFP28	0.221992	-0.0086338	0.538228	post_infection_24h
interneurons	ZFP3	0.490258	0.00235661	0.802864	post_infection_24h
interneurons	ZFP30	0.498086	0.00837678	0.809238	post_infection_24h
interneurons	ZFP36	0.500188	-0.00313058	0.810295	post_infection_24h
interneurons	ZFP36L1	3.32991e-30	0.234141	6.72141e-28	post_infection_24h
interneurons	ZFP36L2	0.00189209	0.00333691	0.0160853	post_infection_24h
interneurons	ZFP37	0.617266	0.00206078	0.904402	post_infection_24h
interneurons	ZFP41	0.283168	-0.000159312	0.607257	post_infection_24h
interneurons	ZFP62	0.114419	-0.0127456	0.35293	post_infection_24h
interneurons	ZFP64	0.618348	0.00223355	0.905374	post_infection_24h
interneurons	ZFP69	0.87343	0.000828237	1	post_infection_24h
interneurons	ZFP69B	0.021475	-0.0151093	0.109773	post_infection_24h
interneurons	ZFP82	0.826201	0.00353623	0.979519	post_infection_24h
interneurons	ZFP90	0.0979769	0.00694586	0.320855	post_infection_24h
interneurons	ZFP91	0.0801434	0.00532808	0.281706	post_infection_24h
interneurons	ZFPL1	5.49926e-12	-0.0920008	2.96531e-10	post_infection_24h
interneurons	ZFPM1	0.00197717	-0.0544225	0.0166841	post_infection_24h
interneurons	ZFPM2	0.105853	0.0092087	0.337774	post_infection_24h
interneurons	ZFR	0.0497621	-0.026838	0.201603	post_infection_24h
interneurons	ZFR2	0.893173	-0.00240473	1	post_infection_24h
interneurons	ZFX	0.000228869	0.0272586	0.00277837	post_infection_24h
interneurons	ZFYVE1	0.000571053	-0.0210618	0.00596663	post_infection_24h
interneurons	ZFYVE16	0.161432	0.00125387	0.438607	post_infection_24h
interneurons	ZFYVE19	0.0928332	-0.00928788	0.310247	post_infection_24h
interneurons	ZFYVE21	0.0151163	0.002439	0.0848187	post_infection_24h
interneurons	ZFYVE26	0.0686389	-0.00666923	0.252922	post_infection_24h
interneurons	ZFYVE27	0.00230945	-0.0227185	0.0189824	post_infection_24h
interneurons	ZFYVE28	0.138269	-0.00380501	0.397846	post_infection_24h
interneurons	ZFYVE9	0.908106	0.000137306	1	post_infection_24h
interneurons	ZGLP1	0.5368	-0.00268841	0.839871	post_infection_24h
interneurons	ZGPAT	0.845218	-0.000681225	0.988088	post_infection_24h
interneurons	ZGRF1	1.72007e-06	0.0290411	3.77968e-05	post_infection_24h
interneurons	ZHX1	2.05176e-06	-0.0717893	4.41495e-05	post_infection_24h
interneurons	ZHX1-C8orf76	0.394223	-0.00436593	0.713348	post_infection_24h
interneurons	ZHX2	0.0835953	-0.00682398	0.289468	post_infection_24h
interneurons	ZHX3	0.196056	-0.0110306	0.49599	post_infection_24h
interneurons	ZIC1	0.711614	0.000138919	0.953992	post_infection_24h
interneurons	ZIC2	4.14674e-08	0.0734006	1.2747e-06	post_infection_24h
interneurons	ZIC3	0.310376	0.00127098	0.635751	post_infection_24h
interneurons	ZIC5	1.85228e-08	0.0234379	6.16769e-07	post_infection_24h
interneurons	ZIK1	0.416631	-0.00534075	0.735391	post_infection_24h
interneurons	ZIM2-AS1	0.931686	-5.35643e-05	1	post_infection_24h
interneurons	ZKSCAN1	0.00164078	0.0754342	0.0143333	post_infection_24h
interneurons	ZKSCAN2	0.111386	-0.0115409	0.347315	post_infection_24h
interneurons	ZKSCAN3	0.985161	-0.000161001	1	post_infection_24h
interneurons	ZKSCAN4	0.398555	-0.00418531	0.716871	post_infection_24h
interneurons	ZKSCAN5	0.335038	-0.00416374	0.662152	post_infection_24h
interneurons	ZKSCAN7	0.73937	-0.000553279	0.967289	post_infection_24h
interneurons	ZKSCAN8	0.0508967	-0.00548921	0.204817	post_infection_24h
interneurons	ZMAT1	0.213436	0.00329954	0.524993	post_infection_24h
interneurons	ZMAT2	0.00249019	0.0349353	0.0201987	post_infection_24h
interneurons	ZMAT3	0.0506917	0.000246994	0.20428	post_infection_24h
interneurons	ZMAT4	0.52106	0.00246235	0.827982	post_infection_24h
interneurons	ZMAT5	0.440427	0.00285817	0.755317	post_infection_24h
interneurons	ZMIZ1	0.925129	0.00484126	1	post_infection_24h
interneurons	ZMIZ1-AS1	0.519156	-0.000648123	0.826221	post_infection_24h
interneurons	ZMIZ2	0.104556	-0.00475554	0.33504	post_infection_24h
interneurons	ZMPSTE24	0.779346	-0.00383435	0.979507	post_infection_24h
interneurons	ZMYM1	0.187923	0.0107716	0.48264	post_infection_24h
interneurons	ZMYM2	0.0872316	-0.0322024	0.297865	post_infection_24h
interneurons	ZMYM3	0.27021	-0.0109381	0.589162	post_infection_24h
interneurons	ZMYM4	0.0138067	-0.0360976	0.0790853	post_infection_24h
interneurons	ZMYM4-AS1	0.957205	-0.000221955	1	post_infection_24h
interneurons	ZMYM5	4.53628e-05	-0.0484669	0.000682506	post_infection_24h
interneurons	ZMYM6	0.073662	-0.0117957	0.266396	post_infection_24h
interneurons	ZMYND10	0.492614	-0.00237955	0.80503	post_infection_24h
interneurons	ZMYND11	0.171646	-0.005264	0.455772	post_infection_24h
interneurons	ZMYND12	0.477556	0.000153936	0.791899	post_infection_24h
interneurons	ZMYND19	0.205973	-0.0102293	0.513221	post_infection_24h
interneurons	ZMYND8	0.0199417	-0.0243615	0.103752	post_infection_24h
interneurons	ZNF10	0.133739	-0.0119163	0.388691	post_infection_24h
interneurons	ZNF100	0.0075281	0.0180873	0.0487784	post_infection_24h
interneurons	ZNF101	0.0116314	0.0111923	0.0693052	post_infection_24h
interneurons	ZNF106	0.0861169	0.000907088	0.295686	post_infection_24h
interneurons	ZNF107	0.00255337	0.0166361	0.0206159	post_infection_24h
interneurons	ZNF112	0.707013	0.00403472	0.951623	post_infection_24h
interneurons	ZNF114	0.226922	0.00314842	0.545746	post_infection_24h
interneurons	ZNF117	0.439527	-0.00876315	0.754726	post_infection_24h
interneurons	ZNF12	0.0297217	-0.0203744	0.139004	post_infection_24h
interneurons	ZNF121	0.571131	0.00214716	0.86621	post_infection_24h
interneurons	ZNF124	0.0178237	0.0106342	0.0957467	post_infection_24h
interneurons	ZNF131	0.000343333	-0.0361622	0.00387678	post_infection_24h
interneurons	ZNF132	0.773573	-5.87227e-05	0.977152	post_infection_24h
interneurons	ZNF133	0.21089	-0.00680798	0.520999	post_infection_24h
interneurons	ZNF134	0.11372	0.000885143	0.351898	post_infection_24h
interneurons	ZNF135	0.575741	0.00379916	0.86965	post_infection_24h
interneurons	ZNF136	0.257736	-0.00358626	0.580299	post_infection_24h
interneurons	ZNF138	0.000730272	-0.041275	0.00735398	post_infection_24h
interneurons	ZNF14	0.627796	0.000489017	0.91247	post_infection_24h
interneurons	ZNF140	0.120351	-0.0113687	0.365232	post_infection_24h
interneurons	ZNF141	0.106555	-0.0138313	0.339113	post_infection_24h
interneurons	ZNF142	0.794507	0.000339348	0.979519	post_infection_24h
interneurons	ZNF143	0.0058119	0.0111776	0.0397254	post_infection_24h
interneurons	ZNF146	0.643459	-0.0120628	0.925355	post_infection_24h
interneurons	ZNF148	0.000734191	-0.00782365	0.00738041	post_infection_24h
interneurons	ZNF154	0.719565	0.0032576	0.957279	post_infection_24h
interneurons	ZNF155	0.599201	-0.00353324	0.888113	post_infection_24h
interneurons	ZNF157	0.391182	-0.00155196	0.711885	post_infection_24h
interneurons	ZNF16	0.943645	-0.00121143	1	post_infection_24h
interneurons	ZNF160	0.0117584	0.0244962	0.0698793	post_infection_24h
interneurons	ZNF165	0.65827	-0.000445549	0.932326	post_infection_24h
interneurons	ZNF169	0.530731	0.000487256	0.835435	post_infection_24h
interneurons	ZNF17	0.804612	-0.00239705	0.979519	post_infection_24h
interneurons	ZNF174	0.625864	-0.00546699	0.911288	post_infection_24h
interneurons	ZNF175	0.949294	-0.000481077	1	post_infection_24h
interneurons	ZNF177	0.796353	0.000268181	0.979519	post_infection_24h
interneurons	ZNF18	0.134136	-0.0064858	0.389549	post_infection_24h
interneurons	ZNF180	0.531281	-0.00518283	0.836034	post_infection_24h
interneurons	ZNF181	0.00019672	-0.0302148	0.00244523	post_infection_24h
interneurons	ZNF182	0.110631	-0.00192719	0.346081	post_infection_24h
interneurons	ZNF184	0.133848	-0.0110176	0.38896	post_infection_24h
interneurons	ZNF185	0.699033	0.00131804	0.946851	post_infection_24h
interneurons	ZNF189	0.0724611	0.00853846	0.263431	post_infection_24h
interneurons	ZNF19	0.72757	0.00194252	0.96109	post_infection_24h
interneurons	ZNF195	0.0301309	-0.0185753	0.140424	post_infection_24h
interneurons	ZNF197	0.0764394	-0.0140069	0.273063	post_infection_24h
interneurons	ZNF2	0.722572	-0.000491222	0.959378	post_infection_24h
interneurons	ZNF20	0.936176	0.001012	1	post_infection_24h
interneurons	ZNF200	0.0751564	-0.00691063	0.26993	post_infection_24h
interneurons	ZNF202	0.712562	-0.000711013	0.954521	post_infection_24h
interneurons	ZNF205	0.234714	-0.00557076	0.55587	post_infection_24h
interneurons	ZNF207	0.0648429	0.0236234	0.242734	post_infection_24h
interneurons	ZNF208	0.0054571	0.00705231	0.0377071	post_infection_24h
interneurons	ZNF211	0.303327	-0.00525464	0.628734	post_infection_24h
interneurons	ZNF212	0.836543	0.000537053	0.984093	post_infection_24h
interneurons	ZNF213	0.0369386	-0.0114125	0.162888	post_infection_24h
interneurons	ZNF213-AS1	0.996267	-0.000361862	1	post_infection_24h
interneurons	ZNF214	0.844715	0.000833633	0.98797	post_infection_24h
interneurons	ZNF215	0.860552	0.000536225	0.996114	post_infection_24h
interneurons	ZNF217	0.000245801	0.0241073	0.00294612	post_infection_24h
interneurons	ZNF219	1.2158e-06	0.0590934	2.77589e-05	post_infection_24h
interneurons	ZNF22	0.00105108	0.013798	0.00993125	post_infection_24h
interneurons	ZNF221	0.744948	0.00223342	0.969346	post_infection_24h
interneurons	ZNF222	0.526278	-0.00584063	0.832043	post_infection_24h
interneurons	ZNF223	0.484756	0.00304038	0.798276	post_infection_24h
interneurons	ZNF224	0.281461	-0.0114724	0.60479	post_infection_24h
interneurons	ZNF225	0.719292	0.000277603	0.957161	post_infection_24h
interneurons	ZNF226	0.0208029	-0.0340706	0.107085	post_infection_24h
interneurons	ZNF227	0.232353	-0.00747633	0.55344	post_infection_24h
interneurons	ZNF229	0.528151	-0.00241424	0.833533	post_infection_24h
interneurons	ZNF23	0.802955	-0.00171169	0.979519	post_infection_24h
interneurons	ZNF230	0.330468	-0.00705889	0.657114	post_infection_24h
interneurons	ZNF232	0.253898	-0.00514231	0.580034	post_infection_24h
interneurons	ZNF233	0.108697	0.00359233	0.342883	post_infection_24h
interneurons	ZNF234	0.573621	-6.08094e-05	0.86828	post_infection_24h
interneurons	ZNF235	0.987763	-0.000467722	1	post_infection_24h
interneurons	ZNF236	0.103894	-0.0105615	0.333529	post_infection_24h
interneurons	ZNF236-DT	0.941419	0.000425158	1	post_infection_24h
interneurons	ZNF239	0.928661	-9.41296e-05	1	post_infection_24h
interneurons	ZNF24	8.0637e-08	-0.0439539	2.35499e-06	post_infection_24h
interneurons	ZNF248	0.135189	-0.00785568	0.391685	post_infection_24h
interneurons	ZNF25	0.0377127	-0.00556411	0.165294	post_infection_24h
interneurons	ZNF250	0.139634	-0.0107242	0.400265	post_infection_24h
interneurons	ZNF251	0.237386	-0.00874921	0.560181	post_infection_24h
interneurons	ZNF252P-AS1	0.0574695	0.000770278	0.222967	post_infection_24h
interneurons	ZNF253	0.125593	0.016402	0.374905	post_infection_24h
interneurons	ZNF254	0.923169	0.00488279	1	post_infection_24h
interneurons	ZNF256	0.120308	-0.00609207	0.365154	post_infection_24h
interneurons	ZNF257	0.660954	0.00155757	0.933956	post_infection_24h
interneurons	ZNF26	0.0620265	-0.0131761	0.234854	post_infection_24h
interneurons	ZNF260	0.667774	0.00774325	0.936905	post_infection_24h
interneurons	ZNF263	0.00129232	-0.0283453	0.0117765	post_infection_24h
interneurons	ZNF264	0.00606003	0.0168277	0.0411012	post_infection_24h
interneurons	ZNF266	0.803812	-0.00339934	0.979519	post_infection_24h
interneurons	ZNF267	0.626917	-0.00397858	0.912196	post_infection_24h
interneurons	ZNF268	0.818965	-0.00481239	0.979519	post_infection_24h
interneurons	ZNF273	0.000130717	0.0215183	0.00170568	post_infection_24h
interneurons	ZNF274	0.758283	-0.00181081	0.973691	post_infection_24h
interneurons	ZNF275	0.153513	-0.00926105	0.424369	post_infection_24h
interneurons	ZNF276	0.259718	-0.00713912	0.580299	post_infection_24h
interneurons	ZNF277	0.546893	-0.0105197	0.847539	post_infection_24h
interneurons	ZNF28	0.840736	-0.000186735	0.986449	post_infection_24h
interneurons	ZNF280B	0.800287	0.00331594	0.979519	post_infection_24h
interneurons	ZNF280C	0.448944	0.00344048	0.764063	post_infection_24h
interneurons	ZNF280D	0.419702	-0.00618658	0.737973	post_infection_24h
interneurons	ZNF281	0.00598272	0.0112431	0.0406736	post_infection_24h
interneurons	ZNF282	0.259095	0.00423093	0.580299	post_infection_24h
interneurons	ZNF283	0.671453	-0.00137744	0.938125	post_infection_24h
interneurons	ZNF284	0.624883	0.00197768	0.910732	post_infection_24h
interneurons	ZNF285	0.694631	0.00210262	0.944895	post_infection_24h
interneurons	ZNF286A	0.943853	0.00190722	1	post_infection_24h
interneurons	ZNF286B	0.111445	-0.00665644	0.347408	post_infection_24h
interneurons	ZNF287	0.471808	-1.04983e-05	0.787003	post_infection_24h
interneurons	ZNF292	8.46997e-06	0.0418122	0.000155049	post_infection_24h
interneurons	ZNF296	0.828112	-0.000829375	0.979568	post_infection_24h
interneurons	ZNF3	0.0114816	0.00349013	0.068538	post_infection_24h
interneurons	ZNF30	0.0144854	-0.00901678	0.0819644	post_infection_24h
interneurons	ZNF30-AS1	0.169993	-0.00193008	0.452912	post_infection_24h
interneurons	ZNF300	0.835512	-0.00454754	0.983597	post_infection_24h
interneurons	ZNF302	0.00684592	-0.00980343	0.0452867	post_infection_24h
interneurons	ZNF304	0.0881164	-0.00820116	0.299977	post_infection_24h
interneurons	ZNF311	0.459586	0.00120131	0.774603	post_infection_24h
interneurons	ZNF316	0.00756734	-0.0242094	0.0489516	post_infection_24h
interneurons	ZNF317	0.433269	0.00446531	0.749638	post_infection_24h
interneurons	ZNF318	0.421082	-0.00389576	0.739056	post_infection_24h
interneurons	ZNF319	0.631249	-0.000972501	0.915389	post_infection_24h
interneurons	ZNF32	0.0362739	0.0185708	0.160936	post_infection_24h
interneurons	ZNF32-AS2	0.424737	-0.00143474	0.742675	post_infection_24h
interneurons	ZNF32-AS3	0.980664	-0.000203067	1	post_infection_24h
interneurons	ZNF320	0.357649	0.00204276	0.687768	post_infection_24h
interneurons	ZNF322	0.000325427	-0.0420475	0.00372063	post_infection_24h
interneurons	ZNF324	0.107596	-0.00930821	0.340762	post_infection_24h
interneurons	ZNF324B	0.17685	-0.00634254	0.463758	post_infection_24h
interneurons	ZNF326	0.0343178	0.0366593	0.154523	post_infection_24h
interneurons	ZNF329	0.331961	-0.00921387	0.659212	post_infection_24h
interneurons	ZNF330	0.24929	-0.0142132	0.574814	post_infection_24h
interneurons	ZNF331	0.020691	-0.0256132	0.106677	post_infection_24h
interneurons	ZNF333	0.195478	-0.0137613	0.495187	post_infection_24h
interneurons	ZNF334	0.119392	-0.0101001	0.363499	post_infection_24h
interneurons	ZNF335	0.211206	-0.00948712	0.521371	post_infection_24h
interneurons	ZNF337	0.0294049	-0.0152418	0.137805	post_infection_24h
interneurons	ZNF337-AS1	0.357464	-0.00293906	0.687699	post_infection_24h
interneurons	ZNF33A	0.000229651	-0.0084219	0.00278326	post_infection_24h
interneurons	ZNF33B	0.0762196	-0.0143891	0.272534	post_infection_24h
interneurons	ZNF34	0.0786851	-0.0109525	0.278414	post_infection_24h
interneurons	ZNF341	0.00696612	0.00707758	0.0458557	post_infection_24h
interneurons	ZNF343	0.193106	0.00420594	0.491465	post_infection_24h
interneurons	ZNF345	0.575763	0.00399296	0.86965	post_infection_24h
interneurons	ZNF346	0.2362	-0.0102219	0.558346	post_infection_24h
interneurons	ZNF347	0.376491	0.00415418	0.704112	post_infection_24h
interneurons	ZNF35	0.315125	-0.0119437	0.639645	post_infection_24h
interneurons	ZNF350	0.0604296	-0.00995719	0.230878	post_infection_24h
interneurons	ZNF350-AS1	0.991818	-0.00015997	1	post_infection_24h
interneurons	ZNF354A	0.00864509	0.00539205	0.0545617	post_infection_24h
interneurons	ZNF354B	0.566821	-0.00697296	0.862887	post_infection_24h
interneurons	ZNF354C	0.475527	0.00143942	0.790085	post_infection_24h
interneurons	ZNF358	0.831782	0.000500011	0.981739	post_infection_24h
interneurons	ZNF362	0.120062	0.0109641	0.364695	post_infection_24h
interneurons	ZNF365	0.476391	-0.00282901	0.791134	post_infection_24h
interneurons	ZNF367	0.000432841	0.00741691	0.00473735	post_infection_24h
interneurons	ZNF37A	0.601021	0.00301478	0.889859	post_infection_24h
interneurons	ZNF382	0.776512	-0.0038954	0.978213	post_infection_24h
interneurons	ZNF383	0.905836	-0.00176455	1	post_infection_24h
interneurons	ZNF384	0.249589	-0.0116282	0.575264	post_infection_24h
interneurons	ZNF385A	0.210678	0.00730408	0.520792	post_infection_24h
interneurons	ZNF385B	0.231156	-0.00161011	0.551626	post_infection_24h
interneurons	ZNF385C	0.723678	-0.00109832	0.959623	post_infection_24h
interneurons	ZNF385D	0.127154	0.00499365	0.377587	post_infection_24h
interneurons	ZNF391	0.917142	2.43707e-06	1	post_infection_24h
interneurons	ZNF394	0.143765	-0.0117188	0.407447	post_infection_24h
interneurons	ZNF395	0.000308884	0.0213416	0.00357049	post_infection_24h
interneurons	ZNF396	0.288828	0.00167733	0.61431	post_infection_24h
interneurons	ZNF397	0.0105113	-0.000507306	0.0638316	post_infection_24h
interneurons	ZNF398	0.584594	-0.00467157	0.876661	post_infection_24h
interneurons	ZNF404	0.480155	-0.00362502	0.794938	post_infection_24h
interneurons	ZNF407	0.129781	-0.0135622	0.381611	post_infection_24h
interneurons	ZNF408	0.316989	-0.00371631	0.640765	post_infection_24h
interneurons	ZNF41	0.76147	-0.00107883	0.974995	post_infection_24h
interneurons	ZNF410	0.388869	0.00505256	0.709576	post_infection_24h
interneurons	ZNF414	0.519227	-0.00196664	0.826221	post_infection_24h
interneurons	ZNF415	0.743672	-0.00102035	0.969305	post_infection_24h
interneurons	ZNF416	0.697174	-0.00247655	0.945863	post_infection_24h
interneurons	ZNF417	0.85515	-0.00102047	0.993942	post_infection_24h
interneurons	ZNF418	0.924701	0.000456086	1	post_infection_24h
interneurons	ZNF419	0.396252	-0.0056848	0.714939	post_infection_24h
interneurons	ZNF420	0.724661	-0.000292059	0.959802	post_infection_24h
interneurons	ZNF423	6.40365e-11	0.0449282	3.03661e-09	post_infection_24h
interneurons	ZNF425	0.546163	-0.00230135	0.846926	post_infection_24h
interneurons	ZNF426	0.0123282	0.0181807	0.0726223	post_infection_24h
interneurons	ZNF426-DT	0.501871	-0.00260408	0.811338	post_infection_24h
interneurons	ZNF428	5.91221e-08	-0.0264991	1.76742e-06	post_infection_24h
interneurons	ZNF429	0.919059	0.000824978	1	post_infection_24h
interneurons	ZNF43	0.0016982	0.0325459	0.0147503	post_infection_24h
interneurons	ZNF430	0.00311184	0.0277478	0.0242992	post_infection_24h
interneurons	ZNF431	0.437373	0.0138606	0.752851	post_infection_24h
interneurons	ZNF432	0.0833906	-0.0134917	0.289066	post_infection_24h
interneurons	ZNF433	0.123364	0.00385653	0.37097	post_infection_24h
interneurons	ZNF436	0.738287	-0.0020645	0.966757	post_infection_24h
interneurons	ZNF436-AS1	0.188589	-0.0105459	0.483702	post_infection_24h
interneurons	ZNF438	0.482018	-0.000259182	0.796115	post_infection_24h
interneurons	ZNF439	0.363793	-0.00738732	0.693619	post_infection_24h
interneurons	ZNF44	0.100005	-0.0159629	0.325581	post_infection_24h
interneurons	ZNF440	0.806168	0.00258505	0.979519	post_infection_24h
interneurons	ZNF441	0.0153589	-0.0132439	0.0857791	post_infection_24h
interneurons	ZNF442	0.561037	-0.00128413	0.858357	post_infection_24h
interneurons	ZNF443	0.879906	0.000521431	1	post_infection_24h
interneurons	ZNF444	0.0191116	-0.0101697	0.10028	post_infection_24h
interneurons	ZNF445	0.00510464	-0.00685386	0.0357701	post_infection_24h
interneurons	ZNF446	0.498049	-0.00233152	0.809238	post_infection_24h
interneurons	ZNF449	0.535572	-0.0038356	0.83929	post_infection_24h
interneurons	ZNF45	0.962247	0.000623655	1	post_infection_24h
interneurons	ZNF451	0.0375548	-0.0193915	0.164697	post_infection_24h
interneurons	ZNF451-AS1	0.986998	-0.000230725	1	post_infection_24h
interneurons	ZNF454	0.596918	-0.0045656	0.886285	post_infection_24h
interneurons	ZNF460	0.0255303	-0.0213602	0.125069	post_infection_24h
interneurons	ZNF460-AS1	0.120611	0.00257157	0.365728	post_infection_24h
interneurons	ZNF461	0.493986	-0.00379336	0.806175	post_infection_24h
interneurons	ZNF462	8.59968e-20	0.181307	8.7567e-18	post_infection_24h
interneurons	ZNF467	0.17371	0.0102509	0.459106	post_infection_24h
interneurons	ZNF468	0.222516	0.00396087	0.539072	post_infection_24h
interneurons	ZNF470	0.0929458	0.00197915	0.310391	post_infection_24h
interneurons	ZNF471	0.0027345	-0.0194389	0.0218234	post_infection_24h
interneurons	ZNF473	0.280425	0.00474807	0.603393	post_infection_24h
interneurons	ZNF474	0.43267	-0.000702605	0.749223	post_infection_24h
interneurons	ZNF48	0.378812	-0.00641675	0.704112	post_infection_24h
interneurons	ZNF480	0.902067	0.000663751	1	post_infection_24h
interneurons	ZNF483	0.00502874	-0.0252428	0.035389	post_infection_24h
interneurons	ZNF484	0.193784	-0.00658629	0.492536	post_infection_24h
interneurons	ZNF485	0.85013	-0.00139594	0.990885	post_infection_24h
interneurons	ZNF486	0.515574	0.000663943	0.823008	post_infection_24h
interneurons	ZNF487	0.0795507	0.00404581	0.280242	post_infection_24h
interneurons	ZNF488	0.83424	0.000435778	0.983087	post_infection_24h
interneurons	ZNF490	0.0516396	-0.0109889	0.207054	post_infection_24h
interneurons	ZNF491	0.767645	0.00059603	0.976213	post_infection_24h
interneurons	ZNF492	0.968964	-0.000152221	1	post_infection_24h
interneurons	ZNF493	0.17031	0.00530286	0.453438	post_infection_24h
interneurons	ZNF496	0.017927	-0.00605216	0.0960752	post_infection_24h
interneurons	ZNF497	0.795509	-0.00132209	0.979519	post_infection_24h
interneurons	ZNF500	0.675188	0.00477125	0.93858	post_infection_24h
interneurons	ZNF501	0.94629	0.000899411	1	post_infection_24h
interneurons	ZNF502	0.0589411	0.00336653	0.226901	post_infection_24h
interneurons	ZNF503	0.000675907	-0.0165208	0.00690715	post_infection_24h
interneurons	ZNF503-AS2	0.982957	0.000134704	1	post_infection_24h
interneurons	ZNF506	0.0796219	-0.0250743	0.280392	post_infection_24h
interneurons	ZNF507	0.215413	-0.00632591	0.528148	post_infection_24h
interneurons	ZNF510	0.244005	-0.00386406	0.568026	post_infection_24h
interneurons	ZNF511	0.285241	0.0115302	0.60981	post_infection_24h
interneurons	ZNF512	0.0353133	-0.0126408	0.157719	post_infection_24h
interneurons	ZNF512B	0.00693221	-0.0201643	0.0456985	post_infection_24h
interneurons	ZNF513	0.949825	-0.00122803	1	post_infection_24h
interneurons	ZNF514	0.957905	-0.00117951	1	post_infection_24h
interneurons	ZNF516	0.217598	0.0064629	0.53162	post_infection_24h
interneurons	ZNF517	0.440161	0.00313465	0.755174	post_infection_24h
interneurons	ZNF518A	0.166886	-0.000387586	0.447404	post_infection_24h
interneurons	ZNF518B	0.641359	0.00249108	0.923358	post_infection_24h
interneurons	ZNF519	0.0312915	0.0153418	0.144275	post_infection_24h
interneurons	ZNF521	0.00213996	0.0193497	0.017788	post_infection_24h
interneurons	ZNF524	0.041748	0.0072211	0.177456	post_infection_24h
interneurons	ZNF525	0.483057	-0.00249796	0.796908	post_infection_24h
interneurons	ZNF526	0.210905	-0.00385206	0.520999	post_infection_24h
interneurons	ZNF527	0.612635	-0.000799485	0.899954	post_infection_24h
interneurons	ZNF528	0.00687972	-0.0163545	0.0454576	post_infection_24h
interneurons	ZNF529	0.184001	-0.00890256	0.476538	post_infection_24h
interneurons	ZNF529-AS1	0.0763989	-0.00762827	0.272961	post_infection_24h
interneurons	ZNF530	0.925103	-0.00183419	1	post_infection_24h
interneurons	ZNF532	0.477769	-0.0024639	0.792195	post_infection_24h
interneurons	ZNF534	0.293937	-0.00249582	0.619919	post_infection_24h
interneurons	ZNF536	0.0272445	0.0141159	0.130825	post_infection_24h
interneurons	ZNF540	0.0956033	-0.00969578	0.315437	post_infection_24h
interneurons	ZNF543	0.218317	0.00682469	0.532806	post_infection_24h
interneurons	ZNF544	0.295211	0.00970592	0.621742	post_infection_24h
interneurons	ZNF546	0.0310392	0.00847514	0.14346	post_infection_24h
interneurons	ZNF547	0.0137339	-0.00820432	0.078747	post_infection_24h
interneurons	ZNF548	0.52684	-0.00547057	0.832287	post_infection_24h
interneurons	ZNF549	0.594506	-0.00242549	0.884543	post_infection_24h
interneurons	ZNF550	0.0334891	-0.014428	0.151829	post_infection_24h
interneurons	ZNF551	0.679391	0.00294015	0.939744	post_infection_24h
interneurons	ZNF552	0.101705	-0.00703172	0.329168	post_infection_24h
interneurons	ZNF554	0.368137	-0.00500481	0.698281	post_infection_24h
interneurons	ZNF555	0.395238	-0.00847221	0.714171	post_infection_24h
interneurons	ZNF556	0.726887	0.00127343	0.960967	post_infection_24h
interneurons	ZNF557	0.120702	0.00358133	0.365859	post_infection_24h
interneurons	ZNF558	0.402437	-0.00433521	0.720445	post_infection_24h
interneurons	ZNF559	0.981388	0.000246202	1	post_infection_24h
interneurons	ZNF559-ZNF177	0.765978	-0.000237109	0.975657	post_infection_24h
interneurons	ZNF560	0.296988	-0.00142634	0.624137	post_infection_24h
interneurons	ZNF561	0.121963	0.0141426	0.368263	post_infection_24h
interneurons	ZNF562	0.00164571	0.0199468	0.0143655	post_infection_24h
interneurons	ZNF563	0.263886	-0.00441611	0.582003	post_infection_24h
interneurons	ZNF564	0.858282	-0.00226357	0.995452	post_infection_24h
interneurons	ZNF565	0.135697	-0.00957421	0.392681	post_infection_24h
interneurons	ZNF566	0.129389	0.00592902	0.380838	post_infection_24h
interneurons	ZNF567	0.842945	0.00439932	0.987377	post_infection_24h
interneurons	ZNF568	0.0696589	-0.0203514	0.255442	post_infection_24h
interneurons	ZNF569	0.0823407	0.000965379	0.286997	post_infection_24h
interneurons	ZNF57	0.247301	0.00407063	0.571993	post_infection_24h
interneurons	ZNF570	0.958725	-0.00206301	1	post_infection_24h
interneurons	ZNF571	0.260216	-0.00754622	0.580299	post_infection_24h
interneurons	ZNF571-AS1	0.131077	-0.00644037	0.383599	post_infection_24h
interneurons	ZNF572	0.545877	-0.0010512	0.846624	post_infection_24h
interneurons	ZNF573	0.319581	-0.00721324	0.643137	post_infection_24h
interneurons	ZNF574	0.691698	-0.00371329	0.944068	post_infection_24h
interneurons	ZNF575	0.550314	-0.00188514	0.850254	post_infection_24h
interneurons	ZNF576	0.2704	-0.0120335	0.589295	post_infection_24h
interneurons	ZNF577	0.103386	-0.00930396	0.332365	post_infection_24h
interneurons	ZNF578	0.895419	0.00192952	1	post_infection_24h
interneurons	ZNF579	0.0432022	-0.0195093	0.18211	post_infection_24h
interneurons	ZNF580	0.476549	-0.0168485	0.791264	post_infection_24h
interneurons	ZNF581	0.713928	0.00534156	0.955334	post_infection_24h
interneurons	ZNF582	0.255394	-0.00363426	0.580299	post_infection_24h
interneurons	ZNF582-AS1	0.00450985	-0.0138614	0.0325214	post_infection_24h
interneurons	ZNF583	0.357777	0.00827919	0.68779	post_infection_24h
interneurons	ZNF584	0.246012	-0.00829741	0.570866	post_infection_24h
interneurons	ZNF585A	0.44266	-0.00622947	0.757834	post_infection_24h
interneurons	ZNF585B	0.641677	-0.00248293	0.923758	post_infection_24h
interneurons	ZNF586	0.468503	-0.00116806	0.783868	post_infection_24h
interneurons	ZNF587	0.145461	0.0019419	0.410673	post_infection_24h
interneurons	ZNF587B	0.0768329	0.00516162	0.273996	post_infection_24h
interneurons	ZNF589	0.167925	0.00165838	0.449307	post_infection_24h
interneurons	ZNF592	0.553869	-0.00524171	0.852845	post_infection_24h
interneurons	ZNF593	0.0112512	-0.0258051	0.0675336	post_infection_24h
interneurons	ZNF594	0.00433122	0.00962388	0.0315324	post_infection_24h
interneurons	ZNF595	0.956226	-0.00108405	1	post_infection_24h
interneurons	ZNF596	0.0388549	-0.0082499	0.168808	post_infection_24h
interneurons	ZNF597	0.742016	-0.00257025	0.968541	post_infection_24h
interneurons	ZNF598	0.163463	-0.00551568	0.442072	post_infection_24h
interneurons	ZNF599	0.00613551	0.00739269	0.0415144	post_infection_24h
interneurons	ZNF600	0.335791	0.00146834	0.662807	post_infection_24h
interneurons	ZNF605	0.0601012	-0.0120758	0.230085	post_infection_24h
interneurons	ZNF606	0.193249	-0.00910542	0.491474	post_infection_24h
interneurons	ZNF607	0.447638	0.00169982	0.762636	post_infection_24h
interneurons	ZNF608	0.0930262	-0.0184818	0.310391	post_infection_24h
interneurons	ZNF609	0.00296056	0.0345534	0.0233094	post_infection_24h
interneurons	ZNF610	0.626956	-0.00316342	0.912196	post_infection_24h
interneurons	ZNF611	0.884987	0.00213718	1	post_infection_24h
interneurons	ZNF613	0.527846	0.00218787	0.83325	post_infection_24h
interneurons	ZNF614	0.497974	0.000170507	0.809238	post_infection_24h
interneurons	ZNF615	0.952409	-0.000312996	1	post_infection_24h
interneurons	ZNF616	0.112356	-0.00688369	0.349097	post_infection_24h
interneurons	ZNF618	0.471355	0.00590309	0.786707	post_infection_24h
interneurons	ZNF619	0.455219	-0.00121258	0.769957	post_infection_24h
interneurons	ZNF620	0.475468	-0.00639083	0.790067	post_infection_24h
interneurons	ZNF621	0.305836	0.00807523	0.631067	post_infection_24h
interneurons	ZNF622	0.00240233	-0.0329558	0.0196116	post_infection_24h
interneurons	ZNF623	0.0226272	-0.0150098	0.114309	post_infection_24h
interneurons	ZNF624	0.725685	0.00424446	0.960476	post_infection_24h
interneurons	ZNF625	0.0860099	0.00892695	0.29546	post_infection_24h
interneurons	ZNF625-ZNF20	0.924026	0.000468505	1	post_infection_24h
interneurons	ZNF626	0.698997	-0.00170387	0.946851	post_infection_24h
interneurons	ZNF627	0.0347979	-0.00675822	0.156026	post_infection_24h
interneurons	ZNF628	0.467938	-0.00515421	0.783182	post_infection_24h
interneurons	ZNF629	0.375912	-0.00711415	0.704112	post_infection_24h
interneurons	ZNF638	0.000590863	-0.0570036	0.00613986	post_infection_24h
interneurons	ZNF639	0.0562815	-0.0139124	0.219478	post_infection_24h
interneurons	ZNF641	0.0206261	-0.0106894	0.106439	post_infection_24h
interneurons	ZNF644	0.000203826	-0.0139445	0.00252119	post_infection_24h
interneurons	ZNF646	0.0220317	-0.00941605	0.112025	post_infection_24h
interneurons	ZNF649	0.124292	0.00654953	0.373025	post_infection_24h
interneurons	ZNF652	0.00299401	0.0149869	0.0235286	post_infection_24h
interneurons	ZNF653	0.169504	-0.00631311	0.452243	post_infection_24h
interneurons	ZNF654	0.00450902	0.00362046	0.0325214	post_infection_24h
interneurons	ZNF655	0.970839	0.00186379	1	post_infection_24h
interneurons	ZNF658	0.322591	-0.00454483	0.646742	post_infection_24h
interneurons	ZNF66	0.000449281	0.011614	0.00489148	post_infection_24h
interneurons	ZNF660	0.486237	-0.00341941	0.799636	post_infection_24h
interneurons	ZNF664	0.0450004	-0.0220895	0.187659	post_infection_24h
interneurons	ZNF665	0.969463	-0.000256347	1	post_infection_24h
interneurons	ZNF667	0.0020674	-0.0170939	0.017311	post_infection_24h
interneurons	ZNF667-AS1	0.00143376	-0.0447417	0.0128095	post_infection_24h
interneurons	ZNF668	0.193947	-0.00951753	0.492677	post_infection_24h
interneurons	ZNF669	0.0878049	-0.0168822	0.299274	post_infection_24h
interneurons	ZNF670	0.843686	-0.000790499	0.987598	post_infection_24h
interneurons	ZNF670-ZNF695	0.585746	0.000403056	0.877753	post_infection_24h
interneurons	ZNF671	0.300663	-0.00321365	0.626935	post_infection_24h
interneurons	ZNF672	0.801291	-0.0035863	0.979519	post_infection_24h
interneurons	ZNF674	0.233814	-0.00462557	0.555178	post_infection_24h
interneurons	ZNF674-AS1	0.479655	-0.00429562	0.794571	post_infection_24h
interneurons	ZNF675	0.0278179	0.0267546	0.132879	post_infection_24h
interneurons	ZNF676	0.548246	6.67128e-05	0.848541	post_infection_24h
interneurons	ZNF677	0.0542755	-0.0276474	0.214627	post_infection_24h
interneurons	ZNF678	0.900877	0.00307183	1	post_infection_24h
interneurons	ZNF680	0.00340756	0.0276299	0.026143	post_infection_24h
interneurons	ZNF681	0.00114616	0.0187323	0.0106531	post_infection_24h
interneurons	ZNF682	0.224441	0.00519821	0.541952	post_infection_24h
interneurons	ZNF684	0.181342	0.00681827	0.471312	post_infection_24h
interneurons	ZNF687	0.957401	0.0013058	1	post_infection_24h
interneurons	ZNF688	0.00171726	-0.0192112	0.0148625	post_infection_24h
interneurons	ZNF689	0.302832	0.00333733	0.628464	post_infection_24h
interneurons	ZNF69	0.867175	-0.00022002	0.998676	post_infection_24h
interneurons	ZNF691	0.810746	-0.00174127	0.979519	post_infection_24h
interneurons	ZNF692	0.96874	0.00107403	1	post_infection_24h
interneurons	ZNF695	7.28215e-06	0.0155361	0.000136146	post_infection_24h
interneurons	ZNF696	0.293861	-0.00232521	0.619872	post_infection_24h
interneurons	ZNF697	0.906465	0.000822931	1	post_infection_24h
interneurons	ZNF699	0.000134048	-0.0280235	0.00174316	post_infection_24h
interneurons	ZNF7	0.0829164	-0.014655	0.288194	post_infection_24h
interneurons	ZNF70	0.943983	-0.00150829	1	post_infection_24h
interneurons	ZNF700	0.494191	-0.00463139	0.806353	post_infection_24h
interneurons	ZNF701	0.945704	-0.00162757	1	post_infection_24h
interneurons	ZNF703	0.0218131	0.0146489	0.111156	post_infection_24h
interneurons	ZNF704	0.0775389	0.0146301	0.275523	post_infection_24h
interneurons	ZNF705E	0.788995	-0.000266151	0.979519	post_infection_24h
interneurons	ZNF706	0.00188836	0.0833572	0.0160595	post_infection_24h
interneurons	ZNF707	0.625638	0.00277652	0.911133	post_infection_24h
interneurons	ZNF708	0.756621	-0.0018318	0.97341	post_infection_24h
interneurons	ZNF709	0.834958	0.00151042	0.983281	post_infection_24h
interneurons	ZNF71	0.309822	-0.011305	0.635331	post_infection_24h
interneurons	ZNF710	0.0202102	-0.0119948	0.104841	post_infection_24h
interneurons	ZNF710-AS1	0.197336	-5.11936e-05	0.498453	post_infection_24h
interneurons	ZNF711	0.4111	-0.00978265	0.729369	post_infection_24h
interneurons	ZNF713	0.0872168	0.00862692	0.297865	post_infection_24h
interneurons	ZNF714	0.0106193	0.0216264	0.064402	post_infection_24h
interneurons	ZNF717	0.481542	-0.00457532	0.795732	post_infection_24h
interneurons	ZNF718	0.135011	0.00575949	0.391343	post_infection_24h
interneurons	ZNF720	0.958068	0.00149749	1	post_infection_24h
interneurons	ZNF721	0.0474185	0.0271883	0.194772	post_infection_24h
interneurons	ZNF724	0.000254238	0.0146616	0.00302816	post_infection_24h
interneurons	ZNF726	1.37787e-05	0.0105008	0.000239171	post_infection_24h
interneurons	ZNF728	0.114011	0.00440086	0.352271	post_infection_24h
interneurons	ZNF730	0.000745761	0.0209059	0.00749012	post_infection_24h
interneurons	ZNF732	0.067644	0.00543761	0.250464	post_infection_24h
interneurons	ZNF736	0.504223	0.00419114	0.813181	post_infection_24h
interneurons	ZNF737	0.700827	0.00178183	0.94795	post_infection_24h
interneurons	ZNF738	2.34529e-08	0.0769718	7.68587e-07	post_infection_24h
interneurons	ZNF74	0.0775624	-0.0163031	0.27553	post_infection_24h
interneurons	ZNF740	0.191882	0.00810094	0.489392	post_infection_24h
interneurons	ZNF746	0.0715255	-0.0147839	0.260903	post_infection_24h
interneurons	ZNF747	0.591443	-0.00194719	0.882175	post_infection_24h
interneurons	ZNF749	0.052958	0.00487075	0.21088	post_infection_24h
interneurons	ZNF75A	0.628462	0.00386489	0.912919	post_infection_24h
interneurons	ZNF75D	0.975185	0.000321456	1	post_infection_24h
interneurons	ZNF76	0.976526	-0.00083064	1	post_infection_24h
interneurons	ZNF761	0.534135	-0.00238118	0.838258	post_infection_24h
interneurons	ZNF763	0.339297	-0.00325819	0.667272	post_infection_24h
interneurons	ZNF764	0.375687	-0.00521043	0.704112	post_infection_24h
interneurons	ZNF765	0.455132	0.00410464	0.769941	post_infection_24h
interneurons	ZNF766	0.238562	-0.00315374	0.56205	post_infection_24h
interneurons	ZNF768	0.0465397	-0.00689962	0.192236	post_infection_24h
interneurons	ZNF77	0.400229	-0.00459758	0.718714	post_infection_24h
interneurons	ZNF770	0.000141991	-0.0518422	0.00183079	post_infection_24h
interneurons	ZNF771	0.0916443	-0.00606507	0.307765	post_infection_24h
interneurons	ZNF772	0.33432	-0.000739795	0.661311	post_infection_24h
interneurons	ZNF773	0.772032	-0.000864803	0.976503	post_infection_24h
interneurons	ZNF774	0.740139	-0.00154783	0.967732	post_infection_24h
interneurons	ZNF775	0.0103391	0.0205228	0.062954	post_infection_24h
interneurons	ZNF776	0.0687637	-0.00888744	0.253116	post_infection_24h
interneurons	ZNF777	0.498529	-0.00612819	0.80955	post_infection_24h
interneurons	ZNF778	0.151102	-0.00649325	0.41989	post_infection_24h
interneurons	ZNF780A	0.671934	0.00213222	0.938125	post_infection_24h
interneurons	ZNF780B	0.939735	0.00208104	1	post_infection_24h
interneurons	ZNF781	0.283979	-0.0038025	0.608082	post_infection_24h
interneurons	ZNF782	0.0446103	0.008931	0.186495	post_infection_24h
interneurons	ZNF783	0.421494	-0.0030217	0.739327	post_infection_24h
interneurons	ZNF784	0.368947	0.00166982	0.699237	post_infection_24h
interneurons	ZNF785	0.657572	-0.00415625	0.931868	post_infection_24h
interneurons	ZNF786	0.0118554	0.0102152	0.0703827	post_infection_24h
interneurons	ZNF787	0.963622	0.00283341	1	post_infection_24h
interneurons	ZNF788P	0.0137212	0.00783094	0.078714	post_infection_24h
interneurons	ZNF789	0.635721	-0.00200984	0.918947	post_infection_24h
interneurons	ZNF79	0.633858	-0.00164412	0.917306	post_infection_24h
interneurons	ZNF790	0.754646	-0.00358903	0.972532	post_infection_24h
interneurons	ZNF791	0.100137	-0.00024821	0.325965	post_infection_24h
interneurons	ZNF792	0.784663	-0.00142565	0.979519	post_infection_24h
interneurons	ZNF793	0.427695	-0.0034849	0.744889	post_infection_24h
interneurons	ZNF793-AS1	0.446433	0.00406333	0.761551	post_infection_24h
interneurons	ZNF799	0.522578	0.0022071	0.829425	post_infection_24h
interneurons	ZNF8	0.0132117	-0.0162093	0.0766002	post_infection_24h
interneurons	ZNF80	0.6489	0.00097422	0.928141	post_infection_24h
interneurons	ZNF800	0.00109473	-0.0178212	0.0102501	post_infection_24h
interneurons	ZNF804A	0.308863	-0.00418048	0.634443	post_infection_24h
interneurons	ZNF804B	0.834448	-0.000447166	0.983087	post_infection_24h
interneurons	ZNF805	0.055355	-0.014624	0.21709	post_infection_24h
interneurons	ZNF808	0.856998	-0.00307472	0.994677	post_infection_24h
interneurons	ZNF81	0.709121	-0.00176143	0.952887	post_infection_24h
interneurons	ZNF813	0.499076	0.00159939	0.810092	post_infection_24h
interneurons	ZNF814	0.0458588	0.00997033	0.190423	post_infection_24h
interneurons	ZNF816	0.206288	-0.00388855	0.513615	post_infection_24h
interneurons	ZNF816-ZNF321P	0.903891	0.00049913	1	post_infection_24h
interneurons	ZNF821	0.391991	-0.012812	0.712203	post_infection_24h
interneurons	ZNF823	0.488751	0.00288774	0.801259	post_infection_24h
interneurons	ZNF827	0.000100251	0.0215682	0.00135144	post_infection_24h
interneurons	ZNF829	0.0133106	0.0094496	0.0770172	post_infection_24h
interneurons	ZNF83	0.130407	-0.0153222	0.382651	post_infection_24h
interneurons	ZNF830	0.220679	-0.0152464	0.536071	post_infection_24h
interneurons	ZNF835	0.798206	0.00148839	0.979519	post_infection_24h
interneurons	ZNF836	0.00233398	-0.0167799	0.0191495	post_infection_24h
interneurons	ZNF837	0.681378	0.00132873	0.940716	post_infection_24h
interneurons	ZNF839	0.685768	-0.0040185	0.941986	post_infection_24h
interneurons	ZNF84	0.038909	-0.00519706	0.168978	post_infection_24h
interneurons	ZNF841	0.00164139	-0.0220962	0.0143333	post_infection_24h
interneurons	ZNF843	0.09428	-0.00503703	0.312704	post_infection_24h
interneurons	ZNF844	0.00406052	0.0239143	0.0299342	post_infection_24h
interneurons	ZNF845	0.854137	0.00147955	0.993473	post_infection_24h
interneurons	ZNF846	0.196814	-0.0059226	0.497532	post_infection_24h
interneurons	ZNF85	5.40779e-05	0.0239097	0.000791696	post_infection_24h
interneurons	ZNF850	3.18942e-06	0.0114494	6.57753e-05	post_infection_24h
interneurons	ZNF852	0.864863	-0.00133809	0.998161	post_infection_24h
interneurons	ZNF853	0.274965	-0.0082687	0.595714	post_infection_24h
interneurons	ZNF862	0.380591	-0.00417225	0.704705	post_infection_24h
interneurons	ZNF865	0.0389363	-0.00767858	0.169033	post_infection_24h
interneurons	ZNF878	0.726764	-0.000836919	0.960935	post_infection_24h
interneurons	ZNF879	0.912273	-3.69377e-05	1	post_infection_24h
interneurons	ZNF880	0.707934	-0.00189251	0.951902	post_infection_24h
interneurons	ZNF883	0.190761	-0.0148234	0.487483	post_infection_24h
interneurons	ZNF888	0.222905	0.00213869	0.539588	post_infection_24h
interneurons	ZNF891	0.0494088	0.0139417	0.200742	post_infection_24h
interneurons	ZNF90	0.000569663	0.00913421	0.00595601	post_infection_24h
interneurons	ZNF91	1.26966e-07	-0.10445	3.5577e-06	post_infection_24h
interneurons	ZNF92	0.0160923	0.0283514	0.0888523	post_infection_24h
interneurons	ZNF93	8.6902e-08	0.0342689	2.51541e-06	post_infection_24h
interneurons	ZNF98	0.895699	-6.47917e-05	1	post_infection_24h
interneurons	ZNFX1	0.310574	0.00723919	0.635793	post_infection_24h
interneurons	ZNHIT1	2.17849e-06	-0.0918075	4.66566e-05	post_infection_24h
interneurons	ZNHIT2	0.134183	-0.0114527	0.389585	post_infection_24h
interneurons	ZNHIT3	0.0253976	-0.0104435	0.124579	post_infection_24h
interneurons	ZNHIT6	0.224379	0.00559247	0.541859	post_infection_24h
interneurons	ZNRD1	0.160849	0.0126838	0.43749	post_infection_24h
interneurons	ZNRF1	0.00714943	-0.0241807	0.0468058	post_infection_24h
interneurons	ZNRF2	0.684792	-0.000560287	0.941469	post_infection_24h
interneurons	ZNRF3	0.0199371	0.008732	0.103752	post_infection_24h
interneurons	ZNRF3-AS1	0.0131086	0.0044672	0.0761961	post_infection_24h
interneurons	ZNRF4	0.597282	0.000167192	0.886479	post_infection_24h
interneurons	ZP3	0.210894	0.000360724	0.520999	post_infection_24h
interneurons	ZPR1	0.00132094	-0.0351729	0.0119766	post_infection_24h
interneurons	ZRANB1	0.00198858	-0.0300828	0.0167494	post_infection_24h
interneurons	ZRANB2	4.93226e-08	-0.105472	1.5e-06	post_infection_24h
interneurons	ZRANB2-AS1	0.723453	0.000477365	0.959623	post_infection_24h
interneurons	ZRANB3	0.0376763	-0.0106251	0.165166	post_infection_24h
interneurons	ZRSR2	0.00339625	-0.0253084	0.0260737	post_infection_24h
interneurons	ZSCAN1	0.869833	-0.00223655	0.999548	post_infection_24h
interneurons	ZSCAN12	0.146549	-0.00760659	0.412169	post_infection_24h
interneurons	ZSCAN16	0.335794	0.000735453	0.662807	post_infection_24h
interneurons	ZSCAN16-AS1	0.244738	0.0188172	0.568991	post_infection_24h
interneurons	ZSCAN18	0.00376477	-0.0564287	0.0282609	post_infection_24h
interneurons	ZSCAN2	0.528506	-0.00451948	0.833773	post_infection_24h
interneurons	ZSCAN20	0.325385	-0.0036774	0.650273	post_infection_24h
interneurons	ZSCAN21	0.898007	0.00106233	1	post_infection_24h
interneurons	ZSCAN22	0.710575	0.00117629	0.953875	post_infection_24h
interneurons	ZSCAN23	0.295344	-0.00341585	0.62185	post_infection_24h
interneurons	ZSCAN25	0.740198	0.000377878	0.967732	post_infection_24h
interneurons	ZSCAN26	0.373294	-0.00947198	0.703035	post_infection_24h
interneurons	ZSCAN29	0.0258158	0.00945207	0.126089	post_infection_24h
interneurons	ZSCAN30	3.96419e-05	-0.0166448	0.000608884	post_infection_24h
interneurons	ZSCAN31	0.891979	-8.71873e-05	1	post_infection_24h
interneurons	ZSCAN32	0.0197896	0.00651375	0.103149	post_infection_24h
interneurons	ZSCAN5A	0.119152	0.00577269	0.363188	post_infection_24h
interneurons	ZSCAN9	0.859642	-0.00177863	0.995662	post_infection_24h
interneurons	ZSWIM1	0.778849	-0.0009558	0.979153	post_infection_24h
interneurons	ZSWIM2	0.124204	-0.00200486	0.372907	post_infection_24h
interneurons	ZSWIM3	0.42589	0.00274458	0.743251	post_infection_24h
interneurons	ZSWIM4	0.912758	0.00120846	1	post_infection_24h
interneurons	ZSWIM5	0.356115	-0.00165859	0.686624	post_infection_24h
interneurons	ZSWIM6	0.188466	-0.019176	0.483545	post_infection_24h
interneurons	ZSWIM7	0.489506	0.0130564	0.802036	post_infection_24h
interneurons	ZSWIM8	2.35301e-09	-0.06043	9.09659e-08	post_infection_24h
interneurons	ZSWIM9	0.514944	-0.00545758	0.822734	post_infection_24h
interneurons	ZUP1	0.0237471	-0.00853677	0.118626	post_infection_24h
interneurons	ZW10	0.773343	0.00149411	0.977152	post_infection_24h
interneurons	ZWILCH	0.626142	0.00404856	0.911533	post_infection_24h
interneurons	ZWINT	1.40171e-27	0.0486056	2.38594e-25	post_infection_24h
interneurons	ZXDA	0.666014	-0.000583317	0.936053	post_infection_24h
interneurons	ZXDB	0.952357	-0.000283251	1	post_infection_24h
interneurons	ZXDC	0.321525	-0.00843534	0.645467	post_infection_24h
interneurons	ZYG11A	0.871913	-0.000331424	1	post_infection_24h
interneurons	ZYG11B	0.00358627	0.000364372	0.0272184	post_infection_24h
interneurons	ZYX	0.0281418	-0.0252191	0.133643	post_infection_24h
interneurons	ZZEF1	1.28801e-06	-0.0537201	2.92321e-05	post_infection_24h
interneurons	scv2-orf1-10	0.874063	1.88241e-07	1	post_infection_24h
interneurons	A1BG	2.02199e-05	0.0707817	0.000300845	post_infection_96h
interneurons	A1BG-AS1	0.779334	-0.00121169	0.993396	post_infection_96h
interneurons	A1CF	0.998335	4.51242e-05	1	post_infection_96h
interneurons	A2M	0.991699	6.99064e-05	1	post_infection_96h
interneurons	A2M-AS1	0.0935245	-0.00295456	0.293789	post_infection_96h
interneurons	A2ML1	0.441092	0.000478262	0.747516	post_infection_96h
interneurons	AAAS	0.00323197	0.0190967	0.0224203	post_infection_96h
interneurons	AACS	0.276621	0.000245717	0.587252	post_infection_96h
interneurons	AADAT	0.641019	-0.00256342	0.918982	post_infection_96h
interneurons	AAED1	0.425563	0.00466779	0.734742	post_infection_96h
interneurons	AAGAB	0.543112	0.00476926	0.839115	post_infection_96h
interneurons	AAK1	1.77652e-07	0.0830291	4.37115e-06	post_infection_96h
interneurons	AAMDC	0.090068	0.0149848	0.285844	post_infection_96h
interneurons	AAMP	0.00509533	0.050071	0.0324427	post_infection_96h
interneurons	AANAT	0.890339	-0.000606119	1	post_infection_96h
interneurons	AAR2	0.564335	0.00479705	0.858098	post_infection_96h
interneurons	AARD	0.585653	-0.00157657	0.877181	post_infection_96h
interneurons	AARS	0.585672	-0.00125503	0.877181	post_infection_96h
interneurons	AARS2	0.0659505	-0.00223772	0.229975	post_infection_96h
interneurons	AARSD1	0.0397185	-0.00617782	0.1593	post_infection_96h
interneurons	AASDH	0.0855425	-0.0240035	0.275312	post_infection_96h
interneurons	AASDHPPT	0.00392138	-0.0552523	0.0261452	post_infection_96h
interneurons	AASS	0.129762	-0.00420424	0.368172	post_infection_96h
interneurons	AATBC	0.960448	-0.000519823	1	post_infection_96h
interneurons	AATF	0.609703	0.0015958	0.897208	post_infection_96h
interneurons	AATK	0.709349	-0.000422976	0.961751	post_infection_96h
interneurons	ABALON	0.263158	0.0020953	0.569669	post_infection_96h
interneurons	ABAT	0.429559	0.000245278	0.738768	post_infection_96h
interneurons	ABCA1	0.113952	-0.00901746	0.337619	post_infection_96h
interneurons	ABCA10	0.864386	-0.000318851	0.997792	post_infection_96h
interneurons	ABCA12	0.531705	-5.88716e-05	0.827883	post_infection_96h
interneurons	ABCA2	0.57403	0.00429873	0.866974	post_infection_96h
interneurons	ABCA3	0.703553	0.00484574	0.958513	post_infection_96h
interneurons	ABCA5	0.000290937	0.0333637	0.00300777	post_infection_96h
interneurons	ABCA7	0.0648476	0.00789876	0.227415	post_infection_96h
interneurons	ABCB1	0.971302	-0.000106774	1	post_infection_96h
interneurons	ABCB10	0.0423439	0.0078763	0.166866	post_infection_96h
interneurons	ABCB4	0.842533	-0.0004827	0.997792	post_infection_96h
interneurons	ABCB5	0.961312	-0.000161327	1	post_infection_96h
interneurons	ABCB6	0.206293	-0.00215729	0.492129	post_infection_96h
interneurons	ABCB7	0.0194896	0.0124989	0.0929996	post_infection_96h
interneurons	ABCB8	0.119072	-0.0135927	0.347659	post_infection_96h
interneurons	ABCB9	0.719905	-0.00360026	0.966307	post_infection_96h
interneurons	ABCC1	0.728084	-0.000601031	0.969647	post_infection_96h
interneurons	ABCC10	0.82993	-0.0028186	0.997792	post_infection_96h
interneurons	ABCC2	0.629428	0.00107806	0.911301	post_infection_96h
interneurons	ABCC3	0.985962	1.19456e-05	1	post_infection_96h
interneurons	ABCC4	0.546866	-0.00326555	0.842631	post_infection_96h
interneurons	ABCC5	0.0464771	-0.015677	0.178467	post_infection_96h
interneurons	ABCC6	0.15661	-0.00304426	0.414978	post_infection_96h
interneurons	ABCC8	0.914375	-0.000834649	1	post_infection_96h
interneurons	ABCC9	0.998981	-0.000102194	1	post_infection_96h
interneurons	ABCD1	0.962755	-0.000349999	1	post_infection_96h
interneurons	ABCD2	0.0458715	-0.0121976	0.176767	post_infection_96h
interneurons	ABCD3	0.00663383	-0.0293267	0.0401568	post_infection_96h
interneurons	ABCD4	2.31357e-06	0.0647438	4.35757e-05	post_infection_96h
interneurons	ABCE1	0.000962563	0.0268107	0.00824759	post_infection_96h
interneurons	ABCF1	0.0175868	-0.0165503	0.0858601	post_infection_96h
interneurons	ABCF2.1	0.387057	-0.00980521	0.703962	post_infection_96h
interneurons	ABCF3	0.03225	0.00639889	0.136246	post_infection_96h
interneurons	ABCG1	0.480044	-0.00429617	0.782318	post_infection_96h
interneurons	ABCG4	0.410287	-0.000318407	0.725196	post_infection_96h
interneurons	ABCG8	0.254115	-0.00234389	0.558101	post_infection_96h
interneurons	ABHD1	0.055968	-0.00349031	0.204094	post_infection_96h
interneurons	ABHD10	0.083627	0.0223623	0.271291	post_infection_96h
interneurons	ABHD11	0.801651	-0.00330332	0.997792	post_infection_96h
interneurons	ABHD12	0.00351264	-0.0169982	0.0240168	post_infection_96h
interneurons	ABHD13	0.551367	-0.00879847	0.846707	post_infection_96h
interneurons	ABHD14A	0.000136777	-0.0317004	0.00159905	post_infection_96h
interneurons	ABHD14A-ACY1	0.600004	-0.00169056	0.889593	post_infection_96h
interneurons	ABHD14B	0.883049	-0.000846647	0.998505	post_infection_96h
interneurons	ABHD15	0.13101	-0.00476442	0.37033	post_infection_96h
interneurons	ABHD16A	0.586481	0.00199128	0.87827	post_infection_96h
interneurons	ABHD17A	0.0163926	-0.0112789	0.0812826	post_infection_96h
interneurons	ABHD17B	0.519404	0.00507416	0.815925	post_infection_96h
interneurons	ABHD17C	0.913234	-0.00294712	1	post_infection_96h
interneurons	ABHD18	0.878623	0.000402107	0.997964	post_infection_96h
interneurons	ABHD2	0.00148766	-0.023752	0.0117901	post_infection_96h
interneurons	ABHD3	0.00990528	-0.0227532	0.0549855	post_infection_96h
interneurons	ABHD4	0.310947	0.00482665	0.628415	post_infection_96h
interneurons	ABHD5	0.137717	-0.00595832	0.383738	post_infection_96h
interneurons	ABHD6	0.170501	0.00223291	0.437296	post_infection_96h
interneurons	ABHD8	0.0931674	0.00598747	0.293022	post_infection_96h
interneurons	ABI1	0.21102	-0.0097405	0.499913	post_infection_96h
interneurons	ABI2	2.92207e-06	0.0284432	5.3793e-05	post_infection_96h
interneurons	ABI3BP	1	-7.03028e-05	1	post_infection_96h
interneurons	ABL1	0.0999987	-0.00970392	0.308184	post_infection_96h
interneurons	ABL2	0.195983	-0.0149073	0.47626	post_infection_96h
interneurons	ABLIM1	0.312798	-0.00457407	0.630378	post_infection_96h
interneurons	ABLIM2	0.753422	0.00133323	0.979136	post_infection_96h
interneurons	ABLIM3	0.486273	-0.00300106	0.787629	post_infection_96h
interneurons	ABR	0.0103752	-0.0267761	0.0570924	post_infection_96h
interneurons	ABRACL	0.102996	-0.0105921	0.314658	post_infection_96h
interneurons	ABRAXAS1	0.0818208	-0.0121596	0.267065	post_infection_96h
interneurons	ABRAXAS2	0.15666	-0.00782859	0.41506	post_infection_96h
interneurons	ABT1	0.323578	-0.00399403	0.64276	post_infection_96h
interneurons	ABTB1	0.940425	-0.00044952	1	post_infection_96h
interneurons	ABTB2	0.998567	0.000158182	1	post_infection_96h
interneurons	AC000032.1	0.742941	0.000395334	0.974091	post_infection_96h
interneurons	AC000068.1	0.894042	0.000553777	1	post_infection_96h
interneurons	AC000068.2	0.414862	0.000398742	0.727781	post_infection_96h
interneurons	AC000093.1	0.472811	-0.000293498	0.775852	post_infection_96h
interneurons	AC001226.1	0.893935	0.000308598	1	post_infection_96h
interneurons	AC001226.2	0.296807	0.00226226	0.611717	post_infection_96h
interneurons	AC002116.2	0.556287	0.000122257	0.85151	post_infection_96h
interneurons	AC002306.1	0.958877	0.000237644	1	post_infection_96h
interneurons	AC002310.1	0.397994	0.0041513	0.714081	post_infection_96h
interneurons	AC002310.2	0.761391	5.52989e-05	0.982927	post_infection_96h
interneurons	AC002429.2	0.861049	0.000570779	0.997792	post_infection_96h
interneurons	AC002456.1	0.895471	-2.05608e-05	1	post_infection_96h
interneurons	AC002467.1	0.620754	-0.0037547	0.905119	post_infection_96h
interneurons	AC002470.1	0.946226	-0.000184785	1	post_infection_96h
interneurons	AC002550.1	0.759709	3.32775e-05	0.981934	post_infection_96h
interneurons	AC002550.2	0.497128	-0.000772411	0.797847	post_infection_96h
interneurons	AC002553.1	0.874024	-0.00134375	0.997964	post_infection_96h
interneurons	AC002553.2	0.721159	-0.00111428	0.966886	post_infection_96h
interneurons	AC003002.3	0.880516	-0.000394779	0.997964	post_infection_96h
interneurons	AC003005.2	0.867661	0.000263278	0.997792	post_infection_96h
interneurons	AC003102.1	0.943115	0.000851219	1	post_infection_96h
interneurons	AC003681.1	0.651044	-0.00611882	0.926367	post_infection_96h
interneurons	AC003965.1	0.91773	0.000246949	1	post_infection_96h
interneurons	AC003985.2	1	5.80756e-06	1	post_infection_96h
interneurons	AC003991.1	0.991841	0.000124971	1	post_infection_96h
interneurons	AC003991.2	0.571399	0.000177718	0.864718	post_infection_96h
interneurons	AC004039.1	0.994945	-0.000148236	1	post_infection_96h
interneurons	AC004069.1	0.957429	0.000375471	1	post_infection_96h
interneurons	AC004076.2	0.459243	-0.000643935	0.763364	post_infection_96h
interneurons	AC004130.1	0.593193	4.33655e-05	0.883919	post_infection_96h
interneurons	AC004148.2	0.418023	0.00756235	0.729539	post_infection_96h
interneurons	AC004156.1	0.203351	0.00216593	0.487568	post_infection_96h
interneurons	AC004158.1	0.0279211	-0.00536259	0.122613	post_infection_96h
interneurons	AC004221.1	0.980468	0.000146652	1	post_infection_96h
interneurons	AC004223.2	0.0206454	0.00262401	0.0972735	post_infection_96h
interneurons	AC004223.4	0.928098	-0.000405985	1	post_infection_96h
interneurons	AC004231.1	0.770375	-0.000828689	0.988494	post_infection_96h
interneurons	AC004232.2	0.26328	-0.00191728	0.569785	post_infection_96h
interneurons	AC004233.2	0.631783	-0.000221212	0.912393	post_infection_96h
interneurons	AC004233.4	0.800896	-0.000545167	0.997792	post_infection_96h
interneurons	AC004241.1	0.761278	-0.00144244	0.982867	post_infection_96h
interneurons	AC004253.1	0.452675	0.000173834	0.75797	post_infection_96h
interneurons	AC004257.1	0.966394	0.000503624	1	post_infection_96h
interneurons	AC004264.1	0.240527	0.000480266	0.539819	post_infection_96h
interneurons	AC004448.2	0.205379	0.000791681	0.490625	post_infection_96h
interneurons	AC004466.1	0.421218	0.00168611	0.731391	post_infection_96h
interneurons	AC004477.3	0.875155	0.000773654	0.997964	post_infection_96h
interneurons	AC004490.1	0.967213	-0.000129707	1	post_infection_96h
interneurons	AC004492.1	0.685365	-0.00028335	0.948854	post_infection_96h
interneurons	AC004494.1	0.930253	-0.000567069	1	post_infection_96h
interneurons	AC004520.1	0.535228	0.000534518	0.831326	post_infection_96h
interneurons	AC004528.1	0.453425	0.000659315	0.758613	post_infection_96h
interneurons	AC004540.1	0.00658926	-0.0102919	0.03994	post_infection_96h
interneurons	AC004540.2	0.0116309	-0.0163657	0.0621576	post_infection_96h
interneurons	AC004542.2	0.818757	0.000194452	0.997792	post_infection_96h
interneurons	AC004556.1	0.402074	-0.00707255	0.717929	post_infection_96h
interneurons	AC004594.1	0.0018562	-0.00305162	0.014141	post_infection_96h
interneurons	AC004754.1	0.977217	-0.000126229	1	post_infection_96h
interneurons	AC004771.3	0.184777	0.00216033	0.458356	post_infection_96h
interneurons	AC004771.4	0.928766	0.00010655	1	post_infection_96h
interneurons	AC004801.6	0.923786	-0.00043771	1	post_infection_96h
interneurons	AC004803.1	0.0810276	-0.00660351	0.26522	post_infection_96h
interneurons	AC004812.2	0.110562	-0.00667066	0.330295	post_infection_96h
interneurons	AC004816.1	0.254803	-0.00422795	0.558612	post_infection_96h
interneurons	AC004816.2	0.417087	0.000285931	0.728903	post_infection_96h
interneurons	AC004817.3	0.248778	-0.000490972	0.550804	post_infection_96h
interneurons	AC004825.2	0.971591	-0.000343687	1	post_infection_96h
interneurons	AC004834.1	0.767991	0.000326937	0.986935	post_infection_96h
interneurons	AC004839.1	0.875703	0.000818261	0.997964	post_infection_96h
interneurons	AC004846.1	0.566549	-0.000469066	0.860061	post_infection_96h
interneurons	AC004846.2	0.829557	-0.000629437	0.997792	post_infection_96h
interneurons	AC004852.2	0.520483	0.000750834	0.816878	post_infection_96h
interneurons	AC004854.2	0.707197	0.000991281	0.960547	post_infection_96h
interneurons	AC004865.2	0.291905	0.00301956	0.606509	post_infection_96h
interneurons	AC004877.1	0.96031	-0.000197734	1	post_infection_96h
interneurons	AC004895.1	0.160836	0.00161727	0.422055	post_infection_96h
interneurons	AC004908.3	0.311773	0.00203637	0.629257	post_infection_96h
interneurons	AC004918.1	0.532938	0.00144947	0.829011	post_infection_96h
interneurons	AC004922.1	0.212644	-0.0018738	0.502214	post_infection_96h
interneurons	AC004923.4	0.91822	-9.92316e-05	1	post_infection_96h
interneurons	AC004941.1	0.688592	-0.00123684	0.950674	post_infection_96h
interneurons	AC004943.2	0.915324	0.000658162	1	post_infection_96h
interneurons	AC004948.1	0.82613	0.000294342	0.997792	post_infection_96h
interneurons	AC004951.1	0.369145	0.00223645	0.68722	post_infection_96h
interneurons	AC004969.1	0.751165	-0.000929014	0.977985	post_infection_96h
interneurons	AC004982.1	0.859352	0.000259382	0.997792	post_infection_96h
interneurons	AC004982.2	0.0155541	-0.0089075	0.0780407	post_infection_96h
interneurons	AC004990.1	0.953827	-4.52973e-05	1	post_infection_96h
interneurons	AC005009.2	0.446425	-0.000801323	0.752643	post_infection_96h
interneurons	AC005013.1	0.435245	-0.000138496	0.743188	post_infection_96h
interneurons	AC005014.2	0.755349	-0.000214235	0.979686	post_infection_96h
interneurons	AC005034.2	0.556392	-0.000820579	0.851524	post_infection_96h
interneurons	AC005034.3	0.791562	0.00196712	0.997792	post_infection_96h
interneurons	AC005034.4	0.460852	-0.00091764	0.765091	post_infection_96h
interneurons	AC005037.1	0.0492378	-0.000941396	0.18637	post_infection_96h
interneurons	AC005041.1	0.513476	0.000793955	0.810622	post_infection_96h
interneurons	AC005046.1	0.00380485	0.00599707	0.025555	post_infection_96h
interneurons	AC005070.3	0.457996	-0.00509139	0.762234	post_infection_96h
interneurons	AC005076.1	0.0296832	-0.00398753	0.128301	post_infection_96h
interneurons	AC005082.1	0.406223	-0.000909334	0.721615	post_infection_96h
interneurons	AC005154.6	0.332558	0.00169985	0.650946	post_infection_96h
interneurons	AC005162.3	0.585449	-0.00159615	0.877023	post_infection_96h
interneurons	AC005165.1	0.266484	-0.00260734	0.573905	post_infection_96h
interneurons	AC005180.2	1	-7.65844e-05	1	post_infection_96h
interneurons	AC005197.1	0.236099	-0.000448499	0.533345	post_infection_96h
interneurons	AC005224.1	0.861531	-0.0005879	0.997792	post_infection_96h
interneurons	AC005229.4	0.879444	0.00160778	0.997964	post_infection_96h
interneurons	AC005237.1	0.708069	-9.47494e-05	0.961181	post_infection_96h
interneurons	AC005253.1	0.334731	0.00614758	0.65268	post_infection_96h
interneurons	AC005261.1	2.41344e-09	0.0855278	8.62823e-08	post_infection_96h
interneurons	AC005261.2	0.635569	-0.00241348	0.914996	post_infection_96h
interneurons	AC005261.3	0.198185	0.00893102	0.479821	post_infection_96h
interneurons	AC005288.1	0.242696	0.00187354	0.542446	post_infection_96h
interneurons	AC005304.3	0.0259155	-0.00128384	0.116006	post_infection_96h
interneurons	AC005324.3	0.203835	-0.000527972	0.488216	post_infection_96h
interneurons	AC005329.1	0.202387	-0.00408597	0.486125	post_infection_96h
interneurons	AC005329.3	0.416693	-0.000478139	0.728415	post_infection_96h
interneurons	AC005330.1	0.971387	-8.11273e-05	1	post_infection_96h
interneurons	AC005332.1	0.953396	0.000144546	1	post_infection_96h
interneurons	AC005332.3	0.815892	4.73498e-05	0.997792	post_infection_96h
interneurons	AC005332.4	0.876408	-0.000334377	0.997964	post_infection_96h
interneurons	AC005332.5	0.650551	-0.00400064	0.926012	post_infection_96h
interneurons	AC005332.6	0.0115176	0.0102913	0.061668	post_infection_96h
interneurons	AC005332.7	0.450041	0.0058767	0.755723	post_infection_96h
interneurons	AC005332.8	0.657578	-0.000196874	0.930513	post_infection_96h
interneurons	AC005339.1	0.174101	0.000605433	0.442065	post_infection_96h
interneurons	AC005342.1	0.732708	0.000812338	0.970795	post_infection_96h
interneurons	AC005363.2	0.569694	0.00326614	0.862997	post_infection_96h
interneurons	AC005393.1	0.255411	0.0033684	0.559569	post_infection_96h
interneurons	AC005476.2	0.988049	8.57484e-05	1	post_infection_96h
interneurons	AC005480.1	0.51148	-0.00315098	0.809497	post_infection_96h
interneurons	AC005481.1	0.991225	2.6344e-05	1	post_infection_96h
interneurons	AC005498.2	0.32797	0.000794723	0.646725	post_infection_96h
interneurons	AC005498.3	0.717802	-0.00110471	0.966068	post_infection_96h
interneurons	AC005520.1	0.266895	-0.000320241	0.574317	post_infection_96h
interneurons	AC005520.2	0.583868	-0.00108862	0.875744	post_infection_96h
interneurons	AC005523.2	0.602239	-0.0032375	0.891511	post_infection_96h
interneurons	AC005534.1	0.588666	-9.70995e-05	0.88019	post_infection_96h
interneurons	AC005546.1	0.430252	3.87981e-05	0.739032	post_infection_96h
interneurons	AC005606.1	1	0.000281337	1	post_infection_96h
interneurons	AC005609.4	0.465101	0.000493457	0.768813	post_infection_96h
interneurons	AC005609.5	0.444292	0.00129126	0.750656	post_infection_96h
interneurons	AC005614.1	0.180872	0.00170403	0.452159	post_infection_96h
interneurons	AC005616.1	0.424791	0.000281066	0.734124	post_infection_96h
interneurons	AC005618.1	0.400342	-0.00261773	0.716226	post_infection_96h
interneurons	AC005670.2	0.0810995	-0.00532301	0.265318	post_infection_96h
interneurons	AC005692.1	0.961192	-5.3664e-05	1	post_infection_96h
interneurons	AC005695.1	0.2121	-0.00117271	0.501394	post_infection_96h
interneurons	AC005696.1	0.0990521	0.00230144	0.306135	post_infection_96h
interneurons	AC005696.2	0.910088	4.33334e-05	1	post_infection_96h
interneurons	AC005696.4	0.946054	-0.00110956	1	post_infection_96h
interneurons	AC005697.2	0.99478	4.71692e-05	1	post_infection_96h
interneurons	AC005722.2	0.843748	-0.000269569	0.997792	post_infection_96h
interneurons	AC005726.1	0.649906	0.00285852	0.925498	post_infection_96h
interneurons	AC005726.5	0.169287	0.00702886	0.436138	post_infection_96h
interneurons	AC005730.2	0.666438	0.00130787	0.93647	post_infection_96h
interneurons	AC005753.1	0.968948	-0.000269123	1	post_infection_96h
interneurons	AC005757.1	0.932419	-0.000368791	1	post_infection_96h
interneurons	AC005786.2	0.698598	0.000335064	0.956452	post_infection_96h
interneurons	AC005833.1	0.497079	0.00136233	0.797847	post_infection_96h
interneurons	AC005837.1	0.156701	0.0043988	0.415072	post_infection_96h
interneurons	AC005838.2	0.351611	-0.00364431	0.671796	post_infection_96h
interneurons	AC005899.1	0.957642	0.000166263	1	post_infection_96h
interneurons	AC005899.5	0.755187	-0.000805054	0.979642	post_infection_96h
interneurons	AC005899.6	0.993711	-2.12276e-05	1	post_infection_96h
interneurons	AC005899.7	0.80676	-0.00167536	0.997792	post_infection_96h
interneurons	AC005899.8	0.133662	-0.00284966	0.375949	post_infection_96h
interneurons	AC005920.1	0.445681	0.00101198	0.751833	post_infection_96h
interneurons	AC005920.3	0.375679	-0.000849112	0.693162	post_infection_96h
interneurons	AC005921.2	0.346121	-0.00199135	0.665504	post_infection_96h
interneurons	AC005944.1	0.771559	-0.00162043	0.989291	post_infection_96h
interneurons	AC005954.2	0.481416	0.00065922	0.783479	post_infection_96h
interneurons	AC005962.1	0.735952	0.00080709	0.971115	post_infection_96h
interneurons	AC005972.1	0.950301	0.000369554	1	post_infection_96h
interneurons	AC006012.1	0.702331	-0.000372608	0.958467	post_infection_96h
interneurons	AC006017.1	0.863701	0.00042121	0.997792	post_infection_96h
interneurons	AC006030.1	0.549485	-0.000202288	0.844726	post_infection_96h
interneurons	AC006042.4	0.944721	3.2987e-05	1	post_infection_96h
interneurons	AC006058.1	0.32788	-0.00292319	0.646603	post_infection_96h
interneurons	AC006058.3	0.646265	0.00171205	0.922899	post_infection_96h
interneurons	AC006059.1	0.991286	3.19376e-05	1	post_infection_96h
interneurons	AC006064.1	0.576732	0.00083428	0.869321	post_infection_96h
interneurons	AC006064.2	0.94112	0.000224815	1	post_infection_96h
interneurons	AC006064.4	0.411196	-0.00336476	0.72594	post_infection_96h
interneurons	AC006115.1	0.634811	0.00071555	0.914704	post_infection_96h
interneurons	AC006116.4	0.220977	-0.0004399	0.513137	post_infection_96h
interneurons	AC006116.8	0.148072	-0.000498568	0.401351	post_infection_96h
interneurons	AC006130.1	0.457256	0.000662704	0.761824	post_infection_96h
interneurons	AC006146.1	1	-0.00017671	1	post_infection_96h
interneurons	AC006160.1	0.387461	-0.000829096	0.704272	post_infection_96h
interneurons	AC006213.1	0.912781	0.000354592	1	post_infection_96h
interneurons	AC006213.2	0.971319	0.000529437	1	post_infection_96h
interneurons	AC006213.3	0.7853	-0.000479449	0.996038	post_infection_96h
interneurons	AC006252.1	0.995471	8.52957e-05	1	post_infection_96h
interneurons	AC006305.1	0.224233	0.000381012	0.516649	post_infection_96h
interneurons	AC006329.1	0.863712	0.0006012	0.997792	post_infection_96h
interneurons	AC006333.2	0.363576	0.00266683	0.68175	post_infection_96h
interneurons	AC006435.2	0.314175	0.000510182	0.632034	post_infection_96h
interneurons	AC006441.1	0.236353	-0.000543598	0.533653	post_infection_96h
interneurons	AC006449.2	0.607019	-0.000670956	0.895786	post_infection_96h
interneurons	AC006449.3	0.435372	0.00215747	0.743293	post_infection_96h
interneurons	AC006449.5	0.600662	0.00102616	0.890186	post_infection_96h
interneurons	AC006449.6	0.440652	-0.00163306	0.747108	post_infection_96h
interneurons	AC006450.2	0.757163	-0.00104175	0.980466	post_infection_96h
interneurons	AC006450.3	1.3836e-05	-0.0217069	0.000216446	post_infection_96h
interneurons	AC006480.2	0.503575	-0.000352661	0.802769	post_infection_96h
interneurons	AC006504.1	0.794805	-0.000339824	0.997792	post_infection_96h
interneurons	AC006504.5	0.342214	0.00603285	0.660761	post_infection_96h
interneurons	AC006547.1	0.608903	-0.000103326	0.896756	post_infection_96h
interneurons	AC006547.3	0.645671	-0.000237334	0.922267	post_infection_96h
interneurons	AC006581.2	0.00457183	0.0024318	0.0296246	post_infection_96h
interneurons	AC006942.1	0.0275381	-0.00405542	0.121118	post_infection_96h
interneurons	AC006974.2	0.693511	-0.000510812	0.952909	post_infection_96h
interneurons	AC007014.1	0.174337	0.00293217	0.442565	post_infection_96h
interneurons	AC007032.1	0.372632	0.00410997	0.689883	post_infection_96h
interneurons	AC007036.1	0.869562	-0.000567705	0.997792	post_infection_96h
interneurons	AC007038.1	0.886932	0.000825041	0.999606	post_infection_96h
interneurons	AC007038.2	0.336806	-0.00382893	0.654711	post_infection_96h
interneurons	AC007040.2	0.33707	-0.00212911	0.654982	post_infection_96h
interneurons	AC007114.1	0.900632	0.000319906	1	post_infection_96h
interneurons	AC007114.2	0.986262	0.000321359	1	post_infection_96h
interneurons	AC007193.1	0.158058	0.0023468	0.417575	post_infection_96h
interneurons	AC007193.2	0.260749	0.00160117	0.566962	post_infection_96h
interneurons	AC007216.2	0.964387	-0.000376719	1	post_infection_96h
interneurons	AC007216.4	0.502601	-0.00199944	0.802102	post_infection_96h
interneurons	AC007220.1	0.923534	-0.000210201	1	post_infection_96h
interneurons	AC007228.2	0.289002	-0.00205999	0.603439	post_infection_96h
interneurons	AC007240.1	0.0239301	-0.0013514	0.109121	post_infection_96h
interneurons	AC007249.2	0.720528	-0.0010731	0.966589	post_infection_96h
interneurons	AC007250.1	0.826702	0.00132484	0.997792	post_infection_96h
interneurons	AC007262.2	0.370588	-0.00114503	0.688055	post_infection_96h
interneurons	AC007285.1	0.70335	-0.000665697	0.958513	post_infection_96h
interneurons	AC007292.1	0.390791	-0.00273644	0.707312	post_infection_96h
interneurons	AC007292.2	0.945472	-0.000495906	1	post_infection_96h
interneurons	AC007292.3	0.0365069	0.00113348	0.149555	post_infection_96h
interneurons	AC007325.4	0.0945212	0.00745273	0.296267	post_infection_96h
interneurons	AC007336.1	0.713559	0.000351706	0.963726	post_infection_96h
interneurons	AC007344.1	0.271667	-0.00026378	0.580324	post_infection_96h
interneurons	AC007364.1	0.122735	-0.00316983	0.354588	post_infection_96h
interneurons	AC007365.1	0.547241	0.00194304	0.842829	post_infection_96h
interneurons	AC007370.2	0.830861	-0.000535928	0.997792	post_infection_96h
interneurons	AC007375.3	0.585127	0.00108771	0.876972	post_infection_96h
interneurons	AC007383.2	0.89264	-0.000341383	1	post_infection_96h
interneurons	AC007383.3	0.00120002	0.0072508	0.00991356	post_infection_96h
interneurons	AC007388.1	0.6268	-0.00562961	0.909053	post_infection_96h
interneurons	AC007389.5	0.951732	-0.000339289	1	post_infection_96h
interneurons	AC007405.1	0.977591	-0.000176357	1	post_infection_96h
interneurons	AC007405.3	5.25217e-06	-0.0147168	9.01405e-05	post_infection_96h
interneurons	AC007448.3	0.518719	-0.0025187	0.815288	post_infection_96h
interneurons	AC007494.2	0.90299	6.42183e-05	1	post_infection_96h
interneurons	AC007495.1	0.40989	-0.00360749	0.724959	post_infection_96h
interneurons	AC007496.2	0.130075	0.00121048	0.368855	post_infection_96h
interneurons	AC007541.1	0.428887	-0.00384413	0.738343	post_infection_96h
interneurons	AC007563.2	0.107494	-0.00261744	0.323722	post_infection_96h
interneurons	AC007566.1	0.837227	0.00018057	0.997792	post_infection_96h
interneurons	AC007569.1	0.254526	-0.000286639	0.558516	post_infection_96h
interneurons	AC007601.1	0.361037	0.000298467	0.679442	post_infection_96h
interneurons	AC007611.1	0.0858149	0.000924016	0.275933	post_infection_96h
interneurons	AC007613.1	0.106648	0.00241813	0.321835	post_infection_96h
interneurons	AC007614.1	0.753698	-0.000770283	0.979293	post_infection_96h
interneurons	AC007620.2	0.946978	-2.07897e-05	1	post_infection_96h
interneurons	AC007620.3	0.478056	-0.00054029	0.780473	post_infection_96h
interneurons	AC007622.2	0.626466	0.000560097	0.908678	post_infection_96h
interneurons	AC007638.1	0.00389327	-0.00197339	0.0260128	post_infection_96h
interneurons	AC007638.2	0.457377	0.000109836	0.761824	post_infection_96h
interneurons	AC007663.3	0.892756	0.000565743	1	post_infection_96h
interneurons	AC007681.1	0.837197	-0.000105478	0.997792	post_infection_96h
interneurons	AC007686.3	0.624172	-0.0010921	0.907261	post_infection_96h
interneurons	AC007687.1	0.893564	0.000376335	1	post_infection_96h
interneurons	AC007728.2	0.943607	-0.000135655	1	post_infection_96h
interneurons	AC007743.1	0.887154	-0.000370562	0.999708	post_infection_96h
interneurons	AC007773.1	0.694344	0.00160615	0.953423	post_infection_96h
interneurons	AC007785.3	0.958073	0.000136443	1	post_infection_96h
interneurons	AC007786.1	0.650032	0.0011056	0.925562	post_infection_96h
interneurons	AC007786.3	0.969885	2.74727e-06	1	post_infection_96h
interneurons	AC007823.1	0.111396	-0.000824654	0.332047	post_infection_96h
interneurons	AC007846.1	0.362805	0.00027024	0.681113	post_infection_96h
interneurons	AC007878.1	0.21854	-0.00471756	0.510413	post_infection_96h
interneurons	AC007881.3	0.992337	-9.5855e-05	1	post_infection_96h
interneurons	AC007920.2	0.823798	-0.0008425	0.997792	post_infection_96h
interneurons	AC007938.1	0.966657	-9.40631e-05	1	post_infection_96h
interneurons	AC007938.2	0.16671	-0.00628294	0.43215	post_infection_96h
interneurons	AC007938.3	0.0395006	-0.011765	0.158649	post_infection_96h
interneurons	AC007950.2	0.818224	0.000301181	0.997792	post_infection_96h
interneurons	AC007952.4	6.16016e-05	0.0147176	0.000799698	post_infection_96h
interneurons	AC007966.1	0.337097	0.000430515	0.654982	post_infection_96h
interneurons	AC007998.4	0.544405	0.000583014	0.840656	post_infection_96h
interneurons	AC008014.1	0.666002	0.000311702	0.936261	post_infection_96h
interneurons	AC008040.1	0.981119	0.000284578	1	post_infection_96h
interneurons	AC008040.5	0.377585	-0.00104351	0.694936	post_infection_96h
interneurons	AC008067.1	0.934961	-0.000250493	1	post_infection_96h
interneurons	AC008073.3	1	-0.000128508	1	post_infection_96h
interneurons	AC008074.1	0.183742	0.000756845	0.456582	post_infection_96h
interneurons	AC008074.3	0.65746	-0.0020598	0.930513	post_infection_96h
interneurons	AC008079.2	0.759274	0.00214645	0.981762	post_infection_96h
interneurons	AC008083.2	0.830537	0.000880496	0.997792	post_infection_96h
interneurons	AC008105.1	0.562466	-0.00154904	0.856766	post_infection_96h
interneurons	AC008105.3	0.743602	0.00129373	0.974144	post_infection_96h
interneurons	AC008115.2	0.164049	0.000854785	0.427781	post_infection_96h
interneurons	AC008115.4	0.580231	-0.000924374	0.872553	post_infection_96h
interneurons	AC008124.1	0.00366915	-0.00149092	0.0248263	post_infection_96h
interneurons	AC008264.2	0.996638	-0.000148181	1	post_infection_96h
interneurons	AC008267.5	0.361564	-0.00812487	0.679765	post_infection_96h
interneurons	AC008277.1	0.847503	-0.000308834	0.997792	post_infection_96h
interneurons	AC008280.3	0.317983	-0.00115646	0.636591	post_infection_96h
interneurons	AC008378.1	0.917488	-0.000136078	1	post_infection_96h
interneurons	AC008393.1	0.122211	0.00267139	0.353679	post_infection_96h
interneurons	AC008397.2	0.221243	-0.00161015	0.513137	post_infection_96h
interneurons	AC008403.3	2.98634e-06	0.0171147	5.46673e-05	post_infection_96h
interneurons	AC008429.1	0.797654	-0.00141566	0.997792	post_infection_96h
interneurons	AC008440.2	0.0365142	0.00155249	0.149555	post_infection_96h
interneurons	AC008443.3	0.17756	-0.00398331	0.446917	post_infection_96h
interneurons	AC008443.5	0.634849	-0.0035906	0.914704	post_infection_96h
interneurons	AC008443.6	0.405217	0.00116385	0.720501	post_infection_96h
interneurons	AC008467.1	0.953646	-0.000182771	1	post_infection_96h
interneurons	AC008494.3	0.0245239	0.00151718	0.111118	post_infection_96h
interneurons	AC008522.1	0.0308957	0.00482154	0.132139	post_infection_96h
interneurons	AC008537.4	0.819062	-0.00015507	0.997792	post_infection_96h
interneurons	AC008543.1	0.404951	-0.001272	0.720197	post_infection_96h
interneurons	AC008543.5	0.461415	-0.00105248	0.765356	post_infection_96h
interneurons	AC008549.2	1	-4.23646e-05	1	post_infection_96h
interneurons	AC008555.5	0.517553	0.000988418	0.814185	post_infection_96h
interneurons	AC008581.1	0.797947	0.000399165	0.997792	post_infection_96h
interneurons	AC008608.2	0.531074	-0.00450969	0.82734	post_infection_96h
interneurons	AC008610.1	0.0157786	0.00347824	0.0788867	post_infection_96h
interneurons	AC008622.2	0.493135	-0.00131789	0.794296	post_infection_96h
interneurons	AC008629.1	0.882026	-0.0004316	0.998322	post_infection_96h
interneurons	AC008637.1	0.241695	-0.00256158	0.541205	post_infection_96h
interneurons	AC008667.4	0.727894	0.000130785	0.969647	post_infection_96h
interneurons	AC008676.1	0.938228	0.000296126	1	post_infection_96h
interneurons	AC008686.1	0.949381	8.64396e-05	1	post_infection_96h
interneurons	AC008731.1	0.670767	0.000914204	0.93881	post_infection_96h
interneurons	AC008735.2	1.51223e-05	0.0195249	0.000233214	post_infection_96h
interneurons	AC008735.4	0.731182	0.000725105	0.970358	post_infection_96h
interneurons	AC008736.1	0.851894	-0.000813647	0.997792	post_infection_96h
interneurons	AC008741.2	0.909214	-0.00243583	1	post_infection_96h
interneurons	AC008747.1	0.948557	-0.000345869	1	post_infection_96h
interneurons	AC008752.2	0.985809	0.000134458	1	post_infection_96h
interneurons	AC008758.4	0.960047	-0.000387165	1	post_infection_96h
interneurons	AC008758.6	1	1.73418e-05	1	post_infection_96h
interneurons	AC008759.3	0.67238	-0.000150373	0.939437	post_infection_96h
interneurons	AC008763.2	0.86231	0.000480708	0.997792	post_infection_96h
interneurons	AC008764.3	0.230179	0.00192815	0.525489	post_infection_96h
interneurons	AC008764.6	0.00024625	0.0120109	0.00260758	post_infection_96h
interneurons	AC008764.8	0.0790928	0.00635891	0.260848	post_infection_96h
interneurons	AC008771.1	0.17811	-0.00251605	0.447956	post_infection_96h
interneurons	AC008781.2	0.703273	0.00051638	0.958513	post_infection_96h
interneurons	AC008875.1	0.178924	0.00215118	0.44926	post_infection_96h
interneurons	AC008897.2	0.527933	0.000705971	0.82426	post_infection_96h
interneurons	AC008897.3	0.821468	-0.000407897	0.997792	post_infection_96h
interneurons	AC008915.2	0.244946	-0.00217848	0.545623	post_infection_96h
interneurons	AC008937.3	0.296484	-0.00212899	0.611272	post_infection_96h
interneurons	AC008946.1	0.651699	-0.00197734	0.926895	post_infection_96h
interneurons	AC008957.1	0.87733	-6.66169e-05	0.997964	post_infection_96h
interneurons	AC008957.2	0.552773	-0.000401052	0.847906	post_infection_96h
interneurons	AC008966.1	0.14611	-0.00295791	0.397902	post_infection_96h
interneurons	AC008966.2	0.902306	-0.000656746	1	post_infection_96h
interneurons	AC008972.2	0.479952	0.00052894	0.782224	post_infection_96h
interneurons	AC009005.1	0.693623	0.00171063	0.952941	post_infection_96h
interneurons	AC009021.1	0.448535	-0.000123558	0.754361	post_infection_96h
interneurons	AC009034.1	0.828946	-0.000565038	0.997792	post_infection_96h
interneurons	AC009041.1	0.973015	0.000150763	1	post_infection_96h
interneurons	AC009041.2	8.1809e-09	-0.0471736	2.60976e-07	post_infection_96h
interneurons	AC009053.2	0.00065656	0.00866485	0.0059854	post_infection_96h
interneurons	AC009060.1	0.651919	-0.00062643	0.927033	post_infection_96h
interneurons	AC009061.2	0.771889	-0.00132556	0.989547	post_infection_96h
interneurons	AC009065.1	0.905151	4.50507e-05	1	post_infection_96h
interneurons	AC009065.4	0.761292	-0.00066461	0.982867	post_infection_96h
interneurons	AC009065.8	0.700073	-0.00102582	0.957281	post_infection_96h
interneurons	AC009088.1	0.143373	0.00267655	0.393384	post_infection_96h
interneurons	AC009093.2	0.462417	0.000128568	0.766238	post_infection_96h
interneurons	AC009095.1	1	-4.9818e-05	1	post_infection_96h
interneurons	AC009102.2	0.902756	-0.000280227	1	post_infection_96h
interneurons	AC009108.3	0.765703	-0.000471817	0.98516	post_infection_96h
interneurons	AC009113.1	0.667257	-0.00278789	0.936698	post_infection_96h
interneurons	AC009118.2	0.293646	0.00187587	0.608668	post_infection_96h
interneurons	AC009118.3	0.696495	0.00228784	0.95488	post_infection_96h
interneurons	AC009119.2	0.993862	-1.89255e-05	1	post_infection_96h
interneurons	AC009120.4	0.765521	-0.000231588	0.985107	post_infection_96h
interneurons	AC009120.5	0.943071	0.000304626	1	post_infection_96h
interneurons	AC009126.1	0.925141	0.000206382	1	post_infection_96h
interneurons	AC009133.1	0.418716	-0.00135129	0.729697	post_infection_96h
interneurons	AC009133.2	0.718615	-6.90026e-05	0.966068	post_infection_96h
interneurons	AC009133.3	0.948853	-0.000397703	1	post_infection_96h
interneurons	AC009133.4	0.962233	0.000190186	1	post_infection_96h
interneurons	AC009139.1	0.917734	0.000198611	1	post_infection_96h
interneurons	AC009148.1	0.438724	0.00185274	0.745951	post_infection_96h
interneurons	AC009163.6	0.471914	3.17879e-05	0.775328	post_infection_96h
interneurons	AC009163.7	0.00699279	0.00794768	0.0418731	post_infection_96h
interneurons	AC009228.1	0.528816	-0.00193804	0.825074	post_infection_96h
interneurons	AC009242.1	0.868237	-0.000677593	0.997792	post_infection_96h
interneurons	AC009271.1	0.958542	-0.00012729	1	post_infection_96h
interneurons	AC009283.1	0.529221	-0.00207074	0.825517	post_infection_96h
interneurons	AC009309.1	0.498995	0.001146	0.799568	post_infection_96h
interneurons	AC009318.1	0.736892	-0.000858917	0.971435	post_infection_96h
interneurons	AC009318.2	0.323988	0.00101197	0.64313	post_infection_96h
interneurons	AC009318.3	0.511142	0.0021394	0.809234	post_infection_96h
interneurons	AC009318.4	0.348722	-0.00195372	0.668634	post_infection_96h
interneurons	AC009403.1	0.0069234	-0.0169197	0.0415677	post_infection_96h
interneurons	AC009404.1	0.199007	0.00556111	0.481046	post_infection_96h
interneurons	AC009414.2	0.151396	-0.0070035	0.40688	post_infection_96h
interneurons	AC009480.1	0.465353	-0.00142633	0.768924	post_infection_96h
interneurons	AC009501.1	0.149935	-0.00909496	0.404335	post_infection_96h
interneurons	AC009506.1	0.0767998	-0.0067055	0.255876	post_infection_96h
interneurons	AC009549.1	0.763782	0.000893211	0.984633	post_infection_96h
interneurons	AC009560.1	0.663108	-0.000568742	0.93467	post_infection_96h
interneurons	AC009570.1	0.246897	0.00332117	0.548407	post_infection_96h
interneurons	AC009630.1	0.988109	-0.000179789	1	post_infection_96h
interneurons	AC009630.2	0.610937	-0.00121412	0.89827	post_infection_96h
interneurons	AC009686.1	0.579731	0.000316718	0.872121	post_infection_96h
interneurons	AC009779.2	0.675209	-0.00196629	0.941547	post_infection_96h
interneurons	AC009779.3	0.0356311	0.00150352	0.14673	post_infection_96h
interneurons	AC009802.1	0.599898	0.00185926	0.889494	post_infection_96h
interneurons	AC009812.1	0.953515	-0.00023437	1	post_infection_96h
interneurons	AC009812.3	0.229205	0.00173513	0.523893	post_infection_96h
interneurons	AC009812.4	0.498409	-0.00254418	0.799227	post_infection_96h
interneurons	AC009831.1	0.000182109	0.0145591	0.0020272	post_infection_96h
interneurons	AC009902.2	0.951515	-0.000379362	1	post_infection_96h
interneurons	AC009948.1	0.700021	0.00167744	0.957281	post_infection_96h
interneurons	AC009948.3	0.592096	3.84724e-05	0.883034	post_infection_96h
interneurons	AC009948.4	0.854841	-0.000534903	0.997792	post_infection_96h
interneurons	AC009955.2	0.0923035	-0.00297288	0.290955	post_infection_96h
interneurons	AC009955.3	0.964254	-0.000125803	1	post_infection_96h
interneurons	AC009955.4	0.000637449	0.0175648	0.00583216	post_infection_96h
interneurons	AC009961.1	0.172003	-0.00520044	0.439527	post_infection_96h
interneurons	AC009962.1	0.954948	-9.51285e-05	1	post_infection_96h
interneurons	AC009975.1	0.15405	0.000549825	0.411239	post_infection_96h
interneurons	AC010082.1	0.386562	0.000623474	0.70351	post_infection_96h
interneurons	AC010099.4	0.757303	0.00034056	0.980466	post_infection_96h
interneurons	AC010132.4	0.388301	0.00120888	0.704938	post_infection_96h
interneurons	AC010173.1	0.977095	-2.9464e-05	1	post_infection_96h
interneurons	AC010201.1	0.72496	-0.000414007	0.968884	post_infection_96h
interneurons	AC010201.2	0.484763	0.000607154	0.786097	post_infection_96h
interneurons	AC010205.1	0.419397	-0.000462915	0.729988	post_infection_96h
interneurons	AC010207.1	0.19102	0.00318992	0.468115	post_infection_96h
interneurons	AC010245.1	0.333595	-0.00179746	0.651718	post_infection_96h
interneurons	AC010245.2	0.944921	0.000407887	1	post_infection_96h
interneurons	AC010266.2	0.631184	4.38459e-05	0.912221	post_infection_96h
interneurons	AC010271.2	0.891071	0.00070976	1	post_infection_96h
interneurons	AC010273.1	0.92083	-0.000517592	1	post_infection_96h
interneurons	AC010300.1	0.856082	0.000670603	0.997792	post_infection_96h
interneurons	AC010319.3	7.04506e-07	0.0530851	1.52169e-05	post_infection_96h
interneurons	AC010319.4	0.766943	-0.00104232	0.986128	post_infection_96h
interneurons	AC010320.1	0.551784	1.65075e-06	0.847062	post_infection_96h
interneurons	AC010325.1	0.908529	6.81548e-05	1	post_infection_96h
interneurons	AC010327.4	0.585212	0.000867375	0.87698	post_infection_96h
interneurons	AC010331.1	0.105718	0.000751029	0.319972	post_infection_96h
interneurons	AC010336.1	0.895985	-0.000482766	1	post_infection_96h
interneurons	AC010336.3	0.520376	0.00273361	0.816861	post_infection_96h
interneurons	AC010336.6	0.793145	0.000688993	0.997792	post_infection_96h
interneurons	AC010359.1	0.826136	0.000309595	0.997792	post_infection_96h
interneurons	AC010401.1	0.73989	-0.00114848	0.972913	post_infection_96h
interneurons	AC010422.2	0.381463	-0.00219516	0.69862	post_infection_96h
interneurons	AC010487.2	0.717829	0.000263884	0.966068	post_infection_96h
interneurons	AC010491.1	0.123828	0.00139246	0.356659	post_infection_96h
interneurons	AC010501.1	0.811812	0.000576284	0.997792	post_infection_96h
interneurons	AC010503.1	0.775607	-0.000729786	0.991168	post_infection_96h
interneurons	AC010503.2	0.412598	-0.00037186	0.727333	post_infection_96h
interneurons	AC010504.1	0.413015	0.000322422	0.727749	post_infection_96h
interneurons	AC010524.1	0.125532	0.00245043	0.359593	post_infection_96h
interneurons	AC010525.1	0.256178	0.00167167	0.560925	post_infection_96h
interneurons	AC010531.6	0.607647	-0.00163257	0.896118	post_infection_96h
interneurons	AC010536.1	0.867054	1.01574e-05	0.997792	post_infection_96h
interneurons	AC010536.3	0.913177	-0.000241208	1	post_infection_96h
interneurons	AC010538.1	0.0916029	-0.00250034	0.289226	post_infection_96h
interneurons	AC010542.2	0.869797	0.000739306	0.997792	post_infection_96h
interneurons	AC010542.4	0.55271	0.000594624	0.847906	post_infection_96h
interneurons	AC010542.5	0.467554	-0.00175148	0.771104	post_infection_96h
interneurons	AC010547.1	0.430315	-0.00191706	0.739085	post_infection_96h
interneurons	AC010616.1	0.838338	0.00105664	0.997792	post_infection_96h
interneurons	AC010618.3	0.371647	-0.00640274	0.689012	post_infection_96h
interneurons	AC010624.2	0.81573	-0.00112027	0.997792	post_infection_96h
interneurons	AC010632.1	0.921695	0.000589556	1	post_infection_96h
interneurons	AC010642.2	0.000642596	0.0398231	0.00587454	post_infection_96h
interneurons	AC010643.1	0.952166	3.82415e-05	1	post_infection_96h
interneurons	AC010649.1	0.211915	-0.000385454	0.501043	post_infection_96h
interneurons	AC010654.1	0.776621	0.000978034	0.991857	post_infection_96h
interneurons	AC010680.1	0.0870535	-0.00168861	0.279034	post_infection_96h
interneurons	AC010680.2	0.95837	-0.000173714	1	post_infection_96h
interneurons	AC010680.3	0.796694	0.000525982	0.997792	post_infection_96h
interneurons	AC010680.4	0.134729	-0.000544467	0.377754	post_infection_96h
interneurons	AC010680.5	0.398907	-0.000581723	0.714967	post_infection_96h
interneurons	AC010729.1	0.644174	-0.000640784	0.921516	post_infection_96h
interneurons	AC010746.1	0.213404	0.000346179	0.503157	post_infection_96h
interneurons	AC010761.1	0.409641	0.000641287	0.724871	post_infection_96h
interneurons	AC010761.2	0.470536	-0.000163868	0.773846	post_infection_96h
interneurons	AC010809.2	0.990662	-3.36178e-05	1	post_infection_96h
interneurons	AC010834.1	0.122084	0.0002715	0.353511	post_infection_96h
interneurons	AC010834.2	0.155457	0.00188329	0.413075	post_infection_96h
interneurons	AC010834.3	0.984862	8.5811e-05	1	post_infection_96h
interneurons	AC010864.1	0.996697	-8.73749e-05	1	post_infection_96h
interneurons	AC010883.1	0.947774	0.000330875	1	post_infection_96h
interneurons	AC010884.1	0.11637	-0.000599292	0.342487	post_infection_96h
interneurons	AC010890.1	0.0737189	0.000894082	0.248736	post_infection_96h
interneurons	AC010894.2	0.774254	0.00101976	0.990701	post_infection_96h
interneurons	AC010904.2	0.372072	0.00104104	0.689239	post_infection_96h
interneurons	AC010907.2	0.791095	0.000365524	0.997792	post_infection_96h
interneurons	AC010931.2	0.874056	0.0014761	0.997964	post_infection_96h
interneurons	AC010969.2	0.465651	-0.00395544	0.769194	post_infection_96h
interneurons	AC010976.1	0.953361	-0.00027288	1	post_infection_96h
interneurons	AC010980.2	0.858429	-0.000521465	0.997792	post_infection_96h
interneurons	AC010997.3	0.456647	0.00204257	0.7611	post_infection_96h
interneurons	AC010998.2	0.202349	-0.00203027	0.486125	post_infection_96h
interneurons	AC010999.2	0.340155	-0.00247066	0.658417	post_infection_96h
interneurons	AC011008.1	0.996632	-1.92135e-05	1	post_infection_96h
interneurons	AC011043.1	0.660826	0.000892405	0.933509	post_infection_96h
interneurons	AC011092.2	0.93113	4.13348e-05	1	post_infection_96h
interneurons	AC011284.1	0.838123	-2.26458e-05	0.997792	post_infection_96h
interneurons	AC011337.1	0.835652	0.000353744	0.997792	post_infection_96h
interneurons	AC011374.2	0.235883	-0.000335412	0.533333	post_infection_96h
interneurons	AC011405.1	0.336034	0.0016678	0.65392	post_infection_96h
interneurons	AC011416.3	0.410153	-0.000266947	0.725152	post_infection_96h
interneurons	AC011443.1	0.915077	-0.000299121	1	post_infection_96h
interneurons	AC011444.1	0.781562	0.000890689	0.994294	post_infection_96h
interneurons	AC011444.2	0.753554	-3.53649e-05	0.979251	post_infection_96h
interneurons	AC011445.2	0.0300715	0.00334801	0.12944	post_infection_96h
interneurons	AC011446.2	0.903927	0.000268164	1	post_infection_96h
interneurons	AC011447.3	0.0240616	-0.00822035	0.109589	post_infection_96h
interneurons	AC011450.1	0.714794	0.00103007	0.964091	post_infection_96h
interneurons	AC011451.1	0.978487	0.000182897	1	post_infection_96h
interneurons	AC011466.1	0.357093	-0.00050068	0.676176	post_infection_96h
interneurons	AC011468.5	0.294381	-0.00263368	0.609387	post_infection_96h
interneurons	AC011471.2	0.210843	0.00194602	0.499596	post_infection_96h
interneurons	AC011472.4	0.516885	-0.00131441	0.813414	post_infection_96h
interneurons	AC011476.3	0.498238	-0.00316119	0.799066	post_infection_96h
interneurons	AC011477.3	0.806402	-4.4463e-05	0.997792	post_infection_96h
interneurons	AC011484.1	0.714126	9.17489e-05	0.96376	post_infection_96h
interneurons	AC011498.1	0.122074	0.00366701	0.353511	post_infection_96h
interneurons	AC011498.4	1	-0.000168007	1	post_infection_96h
interneurons	AC011498.6	0.267618	-0.000233661	0.574882	post_infection_96h
interneurons	AC011511.1	0.162448	0.00454545	0.424973	post_infection_96h
interneurons	AC011511.3	0.460056	-0.00118855	0.764102	post_infection_96h
interneurons	AC011511.5	0.572669	0.000852584	0.865772	post_infection_96h
interneurons	AC011595.1	0.0385867	0.000627678	0.15594	post_infection_96h
interneurons	AC011603.2	0.38249	0.000664049	0.699728	post_infection_96h
interneurons	AC011611.3	0.90735	-1.58923e-05	1	post_infection_96h
interneurons	AC011611.4	0.349113	0.00130292	0.668983	post_infection_96h
interneurons	AC011773.4	0.661059	-0.00161441	0.933509	post_infection_96h
interneurons	AC011815.1	0.580249	-0.00128769	0.872553	post_infection_96h
interneurons	AC011815.2	0.386749	-0.00427303	0.703594	post_infection_96h
interneurons	AC011816.2	0.955142	-0.000306339	1	post_infection_96h
interneurons	AC011825.2	0.924134	-0.000114649	1	post_infection_96h
interneurons	AC011825.4	0.226506	-0.00270846	0.519879	post_infection_96h
interneurons	AC011921.1	0.513963	-0.000715002	0.810999	post_infection_96h
interneurons	AC011933.3	0.452804	0.000366428	0.75813	post_infection_96h
interneurons	AC011944.1	0.508418	-0.0012349	0.807051	post_infection_96h
interneurons	AC011978.2	0.880421	0.00106627	0.997964	post_infection_96h
interneurons	AC012065.3	0.640723	-0.00102849	0.918789	post_infection_96h
interneurons	AC012065.4	0.918251	-0.000308183	1	post_infection_96h
interneurons	AC012073.1	0.960697	-1.62685e-05	1	post_infection_96h
interneurons	AC012074.1	0.801718	0.000573792	0.997792	post_infection_96h
interneurons	AC012123.1	0.13014	-0.00229227	0.368967	post_infection_96h
interneurons	AC012173.1	0.997774	-2.64512e-05	1	post_infection_96h
interneurons	AC012213.2	0.445153	0.00167304	0.751722	post_infection_96h
interneurons	AC012213.3	0.451669	-0.00175085	0.756952	post_infection_96h
interneurons	AC012213.4	0.876854	-0.000544236	0.997964	post_infection_96h
interneurons	AC012254.3	0.848329	-6.11627e-06	0.997792	post_infection_96h
interneurons	AC012306.2	0.983881	-0.000292336	1	post_infection_96h
interneurons	AC012309.1	0.565717	0.00115945	0.859485	post_infection_96h
interneurons	AC012313.1	0.671274	0.00154046	0.93902	post_infection_96h
interneurons	AC012313.2	0.974324	-2.05169e-05	1	post_infection_96h
interneurons	AC012313.5	0.331114	-0.00196384	0.649835	post_infection_96h
interneurons	AC012313.6	0.695346	-0.000747559	0.954166	post_infection_96h
interneurons	AC012313.8	0.589271	0.000797258	0.880837	post_infection_96h
interneurons	AC012313.9	0.268777	-0.000275997	0.576356	post_infection_96h
interneurons	AC012349.1	0.688382	0.000790939	0.950614	post_infection_96h
interneurons	AC012354.1	0.0112586	-0.0029462	0.0605355	post_infection_96h
interneurons	AC012358.1	0.712138	-0.000394518	0.963295	post_infection_96h
interneurons	AC012358.3	0.124517	-0.00261658	0.35774	post_infection_96h
interneurons	AC012360.1	0.383205	0.000815282	0.699985	post_infection_96h
interneurons	AC012360.3	0.000433076	-0.0298201	0.004207	post_infection_96h
interneurons	AC012368.1	0.488225	-0.0044091	0.789675	post_infection_96h
interneurons	AC012377.1	0.821435	0.000599198	0.997792	post_infection_96h
interneurons	AC012404.1	0.104003	-0.00097867	0.31659	post_infection_96h
interneurons	AC012409.3	0.987014	4.08082e-05	1	post_infection_96h
interneurons	AC012409.4	0.908656	-0.000227781	1	post_infection_96h
interneurons	AC012447.1	0.609285	0.000551505	0.896908	post_infection_96h
interneurons	AC012467.2	0.819762	0.00189449	0.997792	post_infection_96h
interneurons	AC012485.3	0.991785	-0.000103403	1	post_infection_96h
interneurons	AC012499.1	0.429068	0.000946055	0.738344	post_infection_96h
interneurons	AC012507.2	0.834741	-0.000305906	0.997792	post_infection_96h
interneurons	AC012508.1	0.843782	-0.000255959	0.997792	post_infection_96h
interneurons	AC012510.1	0.734448	-0.00105873	0.971115	post_infection_96h
interneurons	AC012557.1	0.921128	-0.000480818	1	post_infection_96h
interneurons	AC012557.2	0.033522	-0.00107947	0.140127	post_infection_96h
interneurons	AC012588.1	0.182919	-0.000627106	0.455298	post_infection_96h
interneurons	AC012615.1	5.84281e-06	0.0366382	9.8864e-05	post_infection_96h
interneurons	AC012615.2	0.147475	0.00156116	0.400162	post_infection_96h
interneurons	AC012640.1	0.348474	0.00153484	0.66839	post_infection_96h
interneurons	AC012640.2	0.0953423	0.000733959	0.298233	post_infection_96h
interneurons	AC012640.3	0.808844	0.000389939	0.997792	post_infection_96h
interneurons	AC012640.4	0.703832	-0.00138847	0.958673	post_infection_96h
interneurons	AC012645.1	0.824839	0.000776237	0.997792	post_infection_96h
interneurons	AC012645.4	0.573734	0.00105187	0.866757	post_infection_96h
interneurons	AC013391.3	0.794927	0.000850054	0.997792	post_infection_96h
interneurons	AC013394.1	0.323811	-0.00377415	0.643027	post_infection_96h
interneurons	AC013400.1	0.928648	-2.23042e-05	1	post_infection_96h
interneurons	AC013403.2	0.998361	-6.8571e-05	1	post_infection_96h
interneurons	AC013468.1	0.195634	-0.00249714	0.475715	post_infection_96h
interneurons	AC013472.3	0.792293	-0.000670826	0.997792	post_infection_96h
interneurons	AC013476.1	0.187138	0.000544136	0.461751	post_infection_96h
interneurons	AC013553.4	0.998615	3.38877e-05	1	post_infection_96h
interneurons	AC013565.3	0.383957	0.00128916	0.700951	post_infection_96h
interneurons	AC013652.1	0.967322	-9.29847e-05	1	post_infection_96h
interneurons	AC013731.1	0.871083	0.00112314	0.997964	post_infection_96h
interneurons	AC015574.1	0.889779	8.32643e-05	1	post_infection_96h
interneurons	AC015674.1	0.75244	-0.000778243	0.978852	post_infection_96h
interneurons	AC015689.1	0.978378	0.000129526	1	post_infection_96h
interneurons	AC015712.1	0.994172	-7.15592e-05	1	post_infection_96h
interneurons	AC015726.1	0.946774	-0.000437344	1	post_infection_96h
interneurons	AC015727.1	0.791825	0.000187382	0.997792	post_infection_96h
interneurons	AC015802.6	0.322951	0.00559669	0.642045	post_infection_96h
interneurons	AC015813.1	0.620139	0.00191282	0.905033	post_infection_96h
interneurons	AC015813.2	0.625258	0.00326143	0.9078	post_infection_96h
interneurons	AC015813.3	0.80146	-0.000378703	0.997792	post_infection_96h
interneurons	AC015818.2	0.394692	-0.000947736	0.711214	post_infection_96h
interneurons	AC015845.2	0.119462	0.0028587	0.348359	post_infection_96h
interneurons	AC015849.3	0.178414	-0.00211595	0.448375	post_infection_96h
interneurons	AC015853.1	0.927999	-0.000134302	1	post_infection_96h
interneurons	AC015853.2	0.940803	0.000662849	1	post_infection_96h
interneurons	AC015908.2	0.370721	-0.000413448	0.688205	post_infection_96h
interneurons	AC015909.2	0.87258	0.000763848	0.997964	post_infection_96h
interneurons	AC015912.3	0.00767857	0.00629826	0.0450696	post_infection_96h
interneurons	AC015917.2	0.824871	-0.000623425	0.997792	post_infection_96h
interneurons	AC015936.1	0.979728	-0.000212799	1	post_infection_96h
interneurons	AC015961.1	0.00722993	-0.00528261	0.0430036	post_infection_96h
interneurons	AC015961.2	0.89414	-0.000734975	1	post_infection_96h
interneurons	AC015967.1	0.965721	-0.000369287	1	post_infection_96h
interneurons	AC015971.1	0.965856	-0.000282291	1	post_infection_96h
interneurons	AC015982.1	0.958994	0.000301869	1	post_infection_96h
interneurons	AC015987.1	0.890648	-0.00015774	1	post_infection_96h
interneurons	AC016027.1	0.978565	0.000148737	1	post_infection_96h
interneurons	AC016065.1	0.0804771	-0.0100005	0.264153	post_infection_96h
interneurons	AC016205.1	0.946586	-0.000267531	1	post_infection_96h
interneurons	AC016245.1	0.285291	0.00090636	0.598576	post_infection_96h
interneurons	AC016257.1	0.24698	-0.00207425	0.548474	post_infection_96h
interneurons	AC016355.1	0.0305021	-0.00143168	0.130824	post_infection_96h
interneurons	AC016394.1	0.801735	0.0017807	0.997792	post_infection_96h
interneurons	AC016394.2	0.906337	-0.000585262	1	post_infection_96h
interneurons	AC016405.2	0.979347	-2.82726e-06	1	post_infection_96h
interneurons	AC016575.1	0.985562	0.000283614	1	post_infection_96h
interneurons	AC016588.2	0.453517	0.00360921	0.758613	post_infection_96h
interneurons	AC016590.1	0.741139	-0.000432908	0.973668	post_infection_96h
interneurons	AC016590.3	0.781772	0.000257314	0.994389	post_infection_96h
interneurons	AC016596.1	0.780114	-0.000513187	0.993733	post_infection_96h
interneurons	AC016644.1	0.163803	0.000398314	0.42753	post_infection_96h
interneurons	AC016705.2	0.970705	-0.000742378	1	post_infection_96h
interneurons	AC016708.1	0.783899	-0.000412571	0.995211	post_infection_96h
interneurons	AC016716.2	0.517835	-0.000144962	0.814347	post_infection_96h
interneurons	AC016717.2	0.34477	0.00211863	0.663995	post_infection_96h
interneurons	AC016722.1	0.114419	0.000381815	0.338493	post_infection_96h
interneurons	AC016722.2	0.489465	0.00150134	0.790667	post_infection_96h
interneurons	AC016722.3	0.826264	-0.000545076	0.997792	post_infection_96h
interneurons	AC016727.1	0.565353	0.00212695	0.859217	post_infection_96h
interneurons	AC016737.1	0.615241	0.00107269	0.901576	post_infection_96h
interneurons	AC016738.1	0.92439	-4.66796e-05	1	post_infection_96h
interneurons	AC016773.1	0.691763	-0.00191859	0.952057	post_infection_96h
interneurons	AC016831.1	0.795091	0.000203558	0.997792	post_infection_96h
interneurons	AC016831.5	0.914483	-0.00085976	1	post_infection_96h
interneurons	AC016831.7	0.0836105	-0.00813239	0.271276	post_infection_96h
interneurons	AC016876.1	0.801563	0.00203621	0.997792	post_infection_96h
interneurons	AC016876.3	0.948526	-0.000155506	1	post_infection_96h
interneurons	AC016907.2	0.905695	-0.000350537	1	post_infection_96h
interneurons	AC016924.1	0.32903	0.000297303	0.647851	post_infection_96h
interneurons	AC016957.2	0.581989	-0.00112456	0.873961	post_infection_96h
interneurons	AC017033.1	0.981319	-3.60092e-05	1	post_infection_96h
interneurons	AC017071.1	0.518382	0.00279357	0.814926	post_infection_96h
interneurons	AC017083.1	0.0324406	0.00786468	0.136823	post_infection_96h
interneurons	AC017083.2	0.890591	0.00112903	1	post_infection_96h
interneurons	AC017100.1	0.270567	-0.00343125	0.578981	post_infection_96h
interneurons	AC018362.1	0.944677	-0.000412153	1	post_infection_96h
interneurons	AC018362.2	0.595874	0.000436592	0.885888	post_infection_96h
interneurons	AC018413.1	0.997482	0.000199344	1	post_infection_96h
interneurons	AC018521.2	1	-3.05751e-05	1	post_infection_96h
interneurons	AC018521.4	0.363969	0.000567828	0.681884	post_infection_96h
interneurons	AC018541.1	0.519201	0.00023614	0.815765	post_infection_96h
interneurons	AC018557.1	0.53672	0.000622535	0.832623	post_infection_96h
interneurons	AC018630.2	0.956101	-0.000308956	1	post_infection_96h
interneurons	AC018635.2	0.158103	0.00292542	0.417575	post_infection_96h
interneurons	AC018638.6	0.643854	-0.00130615	0.921419	post_infection_96h
interneurons	AC018638.7	0.591344	-0.00258155	0.882548	post_infection_96h
interneurons	AC018643.1	0.580963	-0.00160277	0.873237	post_infection_96h
interneurons	AC018645.2	0.920477	-0.000982935	1	post_infection_96h
interneurons	AC018647.1	0.843019	0.00104891	0.997792	post_infection_96h
interneurons	AC018647.2	0.0104082	-0.00882912	0.0571583	post_infection_96h
interneurons	AC018648.1	0.566358	-0.00102418	0.860058	post_infection_96h
interneurons	AC018653.3	0.0378858	0.00422979	0.153898	post_infection_96h
interneurons	AC018682.1	0.446915	0.000180296	0.752966	post_infection_96h
interneurons	AC018690.1	0.361225	0.00132962	0.679592	post_infection_96h
interneurons	AC018761.2	0.612876	0.000565505	0.899555	post_infection_96h
interneurons	AC018781.1	0.759603	-0.00118767	0.981901	post_infection_96h
interneurons	AC018797.2	0.573891	0.00270899	0.866843	post_infection_96h
interneurons	AC018809.2	0.938005	8.69232e-05	1	post_infection_96h
interneurons	AC018816.1	0.652189	-2.5699e-05	0.927245	post_infection_96h
interneurons	AC018845.3	0.175027	0.00104567	0.443527	post_infection_96h
interneurons	AC018865.1	0.825437	-0.000584877	0.997792	post_infection_96h
interneurons	AC019069.1	0.98323	-0.000270813	1	post_infection_96h
interneurons	AC019077.1	0.783869	3.28048e-05	0.995211	post_infection_96h
interneurons	AC019080.4	0.991564	0.000156424	1	post_infection_96h
interneurons	AC019129.2	0.998227	2.28628e-05	1	post_infection_96h
interneurons	AC019131.2	0.737269	0.00101885	0.971596	post_infection_96h
interneurons	AC019171.1	0.468467	-0.000100743	0.772057	post_infection_96h
interneurons	AC019186.1	0.982646	0.00031802	1	post_infection_96h
interneurons	AC019205.1	0.95314	0.000215236	1	post_infection_96h
interneurons	AC019257.1	0.744133	-0.00104993	0.974559	post_infection_96h
interneurons	AC019257.2	0.773836	-7.76472e-05	0.990581	post_infection_96h
interneurons	AC020594.1	0.876099	-0.000218017	0.997964	post_infection_96h
interneurons	AC020651.1	0.245416	-0.000333319	0.546276	post_infection_96h
interneurons	AC020656.1	0.968976	0.000137242	1	post_infection_96h
interneurons	AC020656.2	0.870377	3.1659e-05	0.997868	post_infection_96h
interneurons	AC020661.3	0.980646	-2.36597e-05	1	post_infection_96h
interneurons	AC020741.1	0.709037	-0.00213125	0.961557	post_infection_96h
interneurons	AC020765.2	0.000310468	0.0186185	0.00318125	post_infection_96h
interneurons	AC020907.3	0.193514	-0.000455855	0.472254	post_infection_96h
interneurons	AC020909.2	0.793196	0.000409651	0.997792	post_infection_96h
interneurons	AC020909.3	0.620466	0.000787303	0.90509	post_infection_96h
interneurons	AC020910.4	0.194963	0.00207259	0.474687	post_infection_96h
interneurons	AC020911.1	0.439936	0.00175687	0.746726	post_infection_96h
interneurons	AC020911.2	0.487597	-0.000208381	0.789157	post_infection_96h
interneurons	AC020915.1	0.0502082	-0.00466177	0.18879	post_infection_96h
interneurons	AC020915.3	0.674199	0.00131074	0.940941	post_infection_96h
interneurons	AC020916.1	0.0463646	0.00549205	0.178125	post_infection_96h
interneurons	AC020917.3	0.451166	0.00100131	0.756494	post_infection_96h
interneurons	AC020928.1	0.0780886	-0.0110999	0.258337	post_infection_96h
interneurons	AC020928.2	0.814299	0.00104374	0.997792	post_infection_96h
interneurons	AC020928.3	0.981773	-0.000191457	1	post_infection_96h
interneurons	AC020978.2	0.542957	0.000657059	0.839045	post_infection_96h
interneurons	AC020978.5	0.647919	0.000302292	0.924227	post_infection_96h
interneurons	AC021072.1	0.520362	4.07917e-05	0.816861	post_infection_96h
interneurons	AC021086.1	0.143733	-0.000628709	0.39404	post_infection_96h
interneurons	AC021087.1	0.780717	-0.000467617	0.993819	post_infection_96h
interneurons	AC021092.1	0.000581218	0.0164541	0.00540882	post_infection_96h
interneurons	AC021097.1	0.821111	0.000138161	0.997792	post_infection_96h
interneurons	AC021151.1	0.963197	-9.58135e-05	1	post_infection_96h
interneurons	AC021205.3	0.337326	0.00106689	0.655204	post_infection_96h
interneurons	AC021242.3	0.814233	0.00100165	0.997792	post_infection_96h
interneurons	AC021321.1	0.958391	-0.000445671	1	post_infection_96h
interneurons	AC021504.1	0.16961	0.00667038	0.436395	post_infection_96h
interneurons	AC021683.2	0.509348	-0.00032044	0.807795	post_infection_96h
interneurons	AC021683.3	0.988235	-0.000178664	1	post_infection_96h
interneurons	AC021739.2	1	5.7063e-06	1	post_infection_96h
interneurons	AC021739.3	0.27452	0.00252432	0.584261	post_infection_96h
interneurons	AC021739.4	0.180313	0.00179764	0.451307	post_infection_96h
interneurons	AC021752.1	0.999028	-5.55363e-05	1	post_infection_96h
interneurons	AC021755.3	0.967126	0.000424198	1	post_infection_96h
interneurons	AC021851.1	0.672173	0.00127769	0.939394	post_infection_96h
interneurons	AC021915.2	0.441749	-0.000188099	0.748303	post_infection_96h
interneurons	AC022001.3	0.0825063	0.000589207	0.268611	post_infection_96h
interneurons	AC022007.1	0.509129	0.000558246	0.807729	post_infection_96h
interneurons	AC022021.1	0.623215	0.00077929	0.906563	post_infection_96h
interneurons	AC022087.1	0.757044	-0.00101672	0.980466	post_infection_96h
interneurons	AC022098.1	0.0994468	-0.0078596	0.307147	post_infection_96h
interneurons	AC022098.4	0.998478	5.45942e-05	1	post_infection_96h
interneurons	AC022140.1	0.873227	-0.000113145	0.997964	post_infection_96h
interneurons	AC022144.1	0.95895	-0.000123791	1	post_infection_96h
interneurons	AC022146.2	0.154675	0.000322423	0.412135	post_infection_96h
interneurons	AC022148.1	0.656551	0.000134874	0.929971	post_infection_96h
interneurons	AC022154.1	0.890702	-0.000925806	1	post_infection_96h
interneurons	AC022167.1	0.794713	0.000498158	0.997792	post_infection_96h
interneurons	AC022167.2	0.981421	-0.000167124	1	post_infection_96h
interneurons	AC022167.4	0.91882	0.000595065	1	post_infection_96h
interneurons	AC022182.2	0.980641	0.000125757	1	post_infection_96h
interneurons	AC022188.1	0.963598	-0.000194082	1	post_infection_96h
interneurons	AC022211.2	0.366468	-0.00321386	0.684921	post_infection_96h
interneurons	AC022306.2	0.912445	-0.000741016	1	post_infection_96h
interneurons	AC022364.1	0.770129	-0.00131607	0.988324	post_infection_96h
interneurons	AC022382.1	0.205294	0.0017615	0.490473	post_infection_96h
interneurons	AC022400.6	0.736122	-0.000841084	0.971149	post_infection_96h
interneurons	AC022400.7	0.105637	0.00215126	0.319772	post_infection_96h
interneurons	AC022517.1	0.835943	-0.000464111	0.997792	post_infection_96h
interneurons	AC022540.1	0.946577	-0.000177842	1	post_infection_96h
interneurons	AC022558.3	0.513153	-8.18396e-05	0.810394	post_infection_96h
interneurons	AC022613.1	0.901785	0.000586673	1	post_infection_96h
interneurons	AC022613.2	0.456931	-0.00265289	0.761463	post_infection_96h
interneurons	AC022639.1	0.903478	0.000235255	1	post_infection_96h
interneurons	AC022762.2	0.763093	-0.000725186	0.984134	post_infection_96h
interneurons	AC022784.7	0.830323	-0.000576594	0.997792	post_infection_96h
interneurons	AC022893.1	0.842407	-0.000457566	0.997792	post_infection_96h
interneurons	AC022893.2	0.261719	0.0021261	0.568095	post_infection_96h
interneurons	AC022929.2	0.459052	-0.00024581	0.763256	post_infection_96h
interneurons	AC022960.1	0.790746	0.00032389	0.997792	post_infection_96h
interneurons	AC023024.1	0.865388	-0.000858732	0.997792	post_infection_96h
interneurons	AC023034.1	0.154566	0.00260847	0.411953	post_infection_96h
interneurons	AC023043.1	0.126599	-0.00399727	0.361673	post_infection_96h
interneurons	AC023055.1	0.966712	0.000175566	1	post_infection_96h
interneurons	AC023154.1	1	-4.60958e-06	1	post_infection_96h
interneurons	AC023157.3	0.535458	-0.00400068	0.831512	post_infection_96h
interneurons	AC023302.1	0.789664	0.000824725	0.997792	post_infection_96h
interneurons	AC023355.1	0.694182	0.000973262	0.953396	post_infection_96h
interneurons	AC023389.1	0.739542	0.000384645	0.972833	post_infection_96h
interneurons	AC023481.1	0.915989	0.000281227	1	post_infection_96h
interneurons	AC023509.2	0.145659	0.00300741	0.397266	post_infection_96h
interneurons	AC023509.3	0.686183	0.000136044	0.949072	post_infection_96h
interneurons	AC023509.4	0.664332	-0.000448075	0.935239	post_infection_96h
interneurons	AC023590.1	0.568343	0.00266287	0.861695	post_infection_96h
interneurons	AC023632.2	0.209954	0.00262809	0.498473	post_infection_96h
interneurons	AC023644.1	0.987497	-5.89667e-05	1	post_infection_96h
interneurons	AC023855.1	0.0520062	-0.00100829	0.193698	post_infection_96h
interneurons	AC023886.1	0.829041	0.00113126	0.997792	post_infection_96h
interneurons	AC023906.3	0.766553	0.000586079	0.985754	post_infection_96h
interneurons	AC023906.5	0.934351	-0.000465549	1	post_infection_96h
interneurons	AC023908.3	0.711729	-0.0024471	0.962975	post_infection_96h
interneurons	AC023946.1	0.963246	7.71128e-05	1	post_infection_96h
interneurons	AC023983.2	0.937811	0.000272443	1	post_infection_96h
interneurons	AC024060.1	0.932332	0.00041068	1	post_infection_96h
interneurons	AC024075.3	0.534419	0.000345859	0.830464	post_infection_96h
interneurons	AC024243.1	0.957076	-0.000319521	1	post_infection_96h
interneurons	AC024257.3	0.728222	-0.0010759	0.969647	post_infection_96h
interneurons	AC024257.4	0.124789	0.000453818	0.358252	post_infection_96h
interneurons	AC024267.1	0.953575	-0.000252856	1	post_infection_96h
interneurons	AC024267.3	0.922581	1.99951e-05	1	post_infection_96h
interneurons	AC024267.6	1	-2.01115e-05	1	post_infection_96h
interneurons	AC024270.4	0.97068	3.40103e-05	1	post_infection_96h
interneurons	AC024337.2	0.500017	-0.00455384	0.800006	post_infection_96h
interneurons	AC024361.2	0.89588	0.000353614	1	post_infection_96h
interneurons	AC024475.1	0.992754	3.88477e-05	1	post_infection_96h
interneurons	AC024560.1	0.916303	-0.000199153	1	post_infection_96h
interneurons	AC024560.3	0.000798863	-0.00372141	0.00704885	post_infection_96h
interneurons	AC024575.1	0.406447	0.00120892	0.721844	post_infection_96h
interneurons	AC024592.3	0.123258	-0.000406899	0.355661	post_infection_96h
interneurons	AC024600.1	0.485724	8.76001e-05	0.787131	post_infection_96h
interneurons	AC024610.2	0.643511	-0.00140416	0.921107	post_infection_96h
interneurons	AC024896.1	0.991677	0.000110503	1	post_infection_96h
interneurons	AC024901.1	0.145316	0.000427023	0.396711	post_infection_96h
interneurons	AC024909.2	0.977884	0.000357889	1	post_infection_96h
interneurons	AC024933.1	0.890591	-0.000238832	1	post_infection_96h
interneurons	AC024940.1	0.202996	-0.00189032	0.487199	post_infection_96h
interneurons	AC024941.2	0.0314559	0.000969508	0.133808	post_infection_96h
interneurons	AC025031.4	0.130678	-0.00034478	0.369943	post_infection_96h
interneurons	AC025034.1	0.16731	-0.00142285	0.432907	post_infection_96h
interneurons	AC025038.1	0.37639	-0.000927229	0.693967	post_infection_96h
interneurons	AC025043.1	0.906431	2.20116e-05	1	post_infection_96h
interneurons	AC025048.4	0.948321	3.19152e-06	1	post_infection_96h
interneurons	AC025154.2	0.0559784	-0.000997215	0.204094	post_infection_96h
interneurons	AC025159.1	0.413219	-0.00974327	0.727749	post_infection_96h
interneurons	AC025164.1	0.00486647	0.0245198	0.0312234	post_infection_96h
interneurons	AC025165.1	0.808226	-0.000262794	0.997792	post_infection_96h
interneurons	AC025165.4	0.855859	0.000599185	0.997792	post_infection_96h
interneurons	AC025165.5	0.769953	-0.00154854	0.988231	post_infection_96h
interneurons	AC025166.1	0.827278	0.000294857	0.997792	post_infection_96h
interneurons	AC025171.2	0.705377	0.00105358	0.959516	post_infection_96h
interneurons	AC025171.3	0.455592	0.000966846	0.760405	post_infection_96h
interneurons	AC025171.4	0.321128	0.0017023	0.640094	post_infection_96h
interneurons	AC025175.1	0.987163	7.54056e-05	1	post_infection_96h
interneurons	AC025178.1	0.478037	-0.000283193	0.780473	post_infection_96h
interneurons	AC025181.2	0.349785	0.00360685	0.669597	post_infection_96h
interneurons	AC025219.1	0.966944	-0.000115842	1	post_infection_96h
interneurons	AC025257.1	0.118568	0.00267953	0.346609	post_infection_96h
interneurons	AC025259.3	0.0381743	0.00338528	0.154684	post_infection_96h
interneurons	AC025262.1	0.439577	-0.00030262	0.746561	post_infection_96h
interneurons	AC025263.1	0.00101998	-0.00325665	0.00864858	post_infection_96h
interneurons	AC025283.2	0.601133	-0.000781237	0.890684	post_infection_96h
interneurons	AC025287.2	0.175648	0.00148707	0.44436	post_infection_96h
interneurons	AC025287.3	0.528523	-0.00122332	0.824805	post_infection_96h
interneurons	AC025287.4	0.988816	-0.00149209	1	post_infection_96h
interneurons	AC025423.1	0.65877	-0.00135375	0.931557	post_infection_96h
interneurons	AC025423.4	0.19246	0.00200053	0.470607	post_infection_96h
interneurons	AC025569.1	0.0356821	-0.00147123	0.146908	post_infection_96h
interneurons	AC025576.1	0.927688	3.8693e-05	1	post_infection_96h
interneurons	AC025580.1	0.935447	-0.000190855	1	post_infection_96h
interneurons	AC025580.3	0.0451725	-0.00346796	0.175132	post_infection_96h
interneurons	AC025682.1	0.260457	-0.00120962	0.566626	post_infection_96h
interneurons	AC025887.2	0.537767	0.00112998	0.833707	post_infection_96h
interneurons	AC026150.1	0.53141	0.0011047	0.827537	post_infection_96h
interneurons	AC026202.2	0.204593	-0.000993719	0.489363	post_infection_96h
interneurons	AC026250.1	0.916884	9.32958e-05	1	post_infection_96h
interneurons	AC026304.1	0.59507	-0.002428	0.885154	post_infection_96h
interneurons	AC026333.4	0.806789	-0.000316985	0.997792	post_infection_96h
interneurons	AC026367.1	0.331693	0.00108991	0.650522	post_infection_96h
interneurons	AC026367.2	0.87788	0.000744944	0.997964	post_infection_96h
interneurons	AC026367.3	0.0856934	0.00195356	0.275699	post_infection_96h
interneurons	AC026401.1	0.761946	-0.000915079	0.98321	post_infection_96h
interneurons	AC026401.3	0.372721	-0.0018561	0.689945	post_infection_96h
interneurons	AC026412.3	0.263296	-0.00215571	0.569785	post_infection_96h
interneurons	AC026464.4	0.995246	7.63148e-05	1	post_infection_96h
interneurons	AC026471.1	0.105584	-0.0112966	0.319703	post_infection_96h
interneurons	AC026471.2	0.933306	0.000935262	1	post_infection_96h
interneurons	AC026471.3	0.765262	-0.000103131	0.985063	post_infection_96h
interneurons	AC026471.4	0.721689	0.00231081	0.967347	post_infection_96h
interneurons	AC026691.1	0.292671	-0.00227862	0.607584	post_infection_96h
interneurons	AC026741.1	0.226514	0.00160898	0.519879	post_infection_96h
interneurons	AC026785.2	0.231389	0.000296128	0.527301	post_infection_96h
interneurons	AC026790.1	0.591985	-0.000193929	0.883034	post_infection_96h
interneurons	AC026801.2	0.797464	-0.000477178	0.997792	post_infection_96h
interneurons	AC026894.1	0.130305	0.001734	0.36921	post_infection_96h
interneurons	AC026950.2	0.134488	0.000316083	0.377438	post_infection_96h
interneurons	AC026979.2	0.00056703	0.0226497	0.0052854	post_infection_96h
interneurons	AC026979.3	0.376424	-0.00026277	0.693975	post_infection_96h
interneurons	AC027020.2	0.273093	-0.0024671	0.58242	post_infection_96h
interneurons	AC027031.2	0.000481346	0.00431948	0.00460917	post_infection_96h
interneurons	AC027097.1	0.125428	-0.00417757	0.359362	post_infection_96h
interneurons	AC027097.2	0.93842	-0.000415083	1	post_infection_96h
interneurons	AC027228.2	0.970453	-0.00026525	1	post_infection_96h
interneurons	AC027237.2	0.678123	0.000314418	0.944338	post_infection_96h
interneurons	AC027271.1	0.500987	-0.00120589	0.800814	post_infection_96h
interneurons	AC027288.3	0.0160999	0.00518307	0.0802222	post_infection_96h
interneurons	AC027290.1	0.963838	0.00015199	1	post_infection_96h
interneurons	AC027307.1	0.626499	0.000656886	0.908678	post_infection_96h
interneurons	AC027307.2	0.82698	-0.000864083	0.997792	post_infection_96h
interneurons	AC027307.3	0.581838	-0.0040986	0.873907	post_infection_96h
interneurons	AC027319.1	0.265128	0.000491007	0.57212	post_infection_96h
interneurons	AC027575.2	1	6.98382e-05	1	post_infection_96h
interneurons	AC027601.3	0.992322	9.18682e-05	1	post_infection_96h
interneurons	AC027601.4	0.689252	-0.00181654	0.951068	post_infection_96h
interneurons	AC027644.3	0.0641543	-0.0166596	0.225539	post_infection_96h
interneurons	AC027682.1	0.953457	-0.000594247	1	post_infection_96h
interneurons	AC027682.2	0.941155	-0.000328841	1	post_infection_96h
interneurons	AC027682.4	0.291103	-0.00212281	0.60571	post_infection_96h
interneurons	AC027682.6	0.204941	0.00277001	0.489784	post_infection_96h
interneurons	AC027702.1	0.250258	0.000199411	0.553036	post_infection_96h
interneurons	AC027796.3	0.584213	0.000501385	0.876147	post_infection_96h
interneurons	AC032011.1	0.432894	-0.000660946	0.741044	post_infection_96h
interneurons	AC032044.1	0.148285	-0.00202539	0.401595	post_infection_96h
interneurons	AC034102.4	0.432002	-0.000623817	0.740199	post_infection_96h
interneurons	AC034102.8	0.898812	-0.000663119	1	post_infection_96h
interneurons	AC034111.1	0.150612	-0.00614349	0.405585	post_infection_96h
interneurons	AC034198.2	0.224593	-0.00116108	0.517188	post_infection_96h
interneurons	AC034229.1	0.889967	-0.000384941	1	post_infection_96h
interneurons	AC034231.1	0.754343	0.000560519	0.979459	post_infection_96h
interneurons	AC034236.2	0.366867	-0.00432191	0.685217	post_infection_96h
interneurons	AC035140.1	0.104566	-0.000690054	0.317755	post_infection_96h
interneurons	AC036108.1	0.993269	-0.000164943	1	post_infection_96h
interneurons	AC036108.2	0.21174	-0.000796468	0.501028	post_infection_96h
interneurons	AC036108.3	0.741321	0.000416532	0.973668	post_infection_96h
interneurons	AC036108.4	0.77487	-0.000827821	0.990983	post_infection_96h
interneurons	AC036176.1	0.0811807	0.00120561	0.265492	post_infection_96h
interneurons	AC036214.1	0.977986	0.000337453	1	post_infection_96h
interneurons	AC037450.1	0.366341	0.000831782	0.684796	post_infection_96h
interneurons	AC037459.2	0.958947	-0.000187182	1	post_infection_96h
interneurons	AC037459.3	0.449809	-0.00298377	0.755502	post_infection_96h
interneurons	AC037487.1	0.742601	-0.00103114	0.97396	post_infection_96h
interneurons	AC037487.2	0.513933	0.000751866	0.810999	post_infection_96h
interneurons	AC040162.1	0.888894	-0.000831804	1	post_infection_96h
interneurons	AC040162.3	0.443531	-0.00028232	0.750092	post_infection_96h
interneurons	AC040169.1	0.79222	-0.00164746	0.997792	post_infection_96h
interneurons	AC040970.1	0.345945	0.00109686	0.665318	post_infection_96h
interneurons	AC040977.1	0.339328	0.00429376	0.657635	post_infection_96h
interneurons	AC044781.1	0.43749	0.000341636	0.744768	post_infection_96h
interneurons	AC044802.1	0.68557	-0.00125513	0.948877	post_infection_96h
interneurons	AC044802.2	0.923816	2.53823e-06	1	post_infection_96h
interneurons	AC044839.1	0.852823	0.000392491	0.997792	post_infection_96h
interneurons	AC044849.1	0.122122	0.0007864	0.353532	post_infection_96h
interneurons	AC046130.1	0.946463	0.000175797	1	post_infection_96h
interneurons	AC046143.1	0.703034	-0.00120066	0.958513	post_infection_96h
interneurons	AC046158.1	0.0910922	-0.000976538	0.287958	post_infection_96h
interneurons	AC048341.1	0.0112104	-0.0112788	0.0603346	post_infection_96h
interneurons	AC048341.2	0.806527	-0.00154697	0.997792	post_infection_96h
interneurons	AC048382.1	0.805373	-0.000789086	0.997792	post_infection_96h
interneurons	AC048382.5	0.506101	0.000917863	0.804997	post_infection_96h
interneurons	AC048382.6	0.818423	0.000273172	0.997792	post_infection_96h
interneurons	AC051619.4	0.473928	-0.00016041	0.77707	post_infection_96h
interneurons	AC051619.5	0.756775	-0.00121576	0.980462	post_infection_96h
interneurons	AC053503.2	0.833942	0.000628627	0.997792	post_infection_96h
interneurons	AC053513.1	0.67292	-0.000542676	0.939847	post_infection_96h
interneurons	AC053527.1	0.80905	0.000128724	0.997792	post_infection_96h
interneurons	AC055713.1	0.360362	0.00370792	0.678849	post_infection_96h
interneurons	AC055764.2	0.96149	0.000124539	1	post_infection_96h
interneurons	AC055811.3	0.952266	0.000417058	1	post_infection_96h
interneurons	AC055822.1	0.678908	3.22078e-05	0.94497	post_infection_96h
interneurons	AC058791.1	0.852174	0.00136156	0.997792	post_infection_96h
interneurons	AC060780.1	0.268784	0.00176235	0.576356	post_infection_96h
interneurons	AC060834.2	0.331839	-0.0039808	0.650687	post_infection_96h
interneurons	AC061992.1	0.742254	0.00103507	0.973921	post_infection_96h
interneurons	AC062017.1	0.858719	0.00150379	0.997792	post_infection_96h
interneurons	AC062028.1	0.681524	-0.00011178	0.94656	post_infection_96h
interneurons	AC062029.1	0.798199	-0.000774675	0.997792	post_infection_96h
interneurons	AC063926.1	0.936963	0.000104129	1	post_infection_96h
interneurons	AC063943.1	0.785448	0.000259438	0.996038	post_infection_96h
interneurons	AC063944.3	0.0582353	0.00499936	0.210203	post_infection_96h
interneurons	AC064801.1	0.535165	0.000520423	0.831285	post_infection_96h
interneurons	AC064807.1	0.720101	-0.00262532	0.966391	post_infection_96h
interneurons	AC064807.4	0.742376	0.000494279	0.973951	post_infection_96h
interneurons	AC064836.2	1	-0.000164753	1	post_infection_96h
interneurons	AC064836.3	0.691207	-0.002486	0.951917	post_infection_96h
interneurons	AC066612.1	0.880116	-0.000916889	0.997964	post_infection_96h
interneurons	AC067735.1	0.575663	-0.000398935	0.868716	post_infection_96h
interneurons	AC067747.1	0.158793	0.000467053	0.419008	post_infection_96h
interneurons	AC067750.1	0.552697	-0.00158921	0.847906	post_infection_96h
interneurons	AC067773.1	0.13796	-0.000621468	0.384123	post_infection_96h
interneurons	AC067817.2	0.746077	0.000730178	0.975214	post_infection_96h
interneurons	AC067838.1	0.444615	0.00179175	0.751035	post_infection_96h
interneurons	AC067852.2	0.464077	-0.00410926	0.768207	post_infection_96h
interneurons	AC067863.1	0.439435	-0.00131019	0.746561	post_infection_96h
interneurons	AC067930.1	0.825	0.000186413	0.997792	post_infection_96h
interneurons	AC068025.1	0.689568	0.000447532	0.951135	post_infection_96h
interneurons	AC068025.2	0.389259	0.0032488	0.705888	post_infection_96h
interneurons	AC068057.1	0.297485	-0.00272753	0.61256	post_infection_96h
interneurons	AC068196.1	0.222345	-0.000372677	0.513595	post_infection_96h
interneurons	AC068205.1	0.072366	-0.00512639	0.245881	post_infection_96h
interneurons	AC068234.2	0.942355	-0.000379243	1	post_infection_96h
interneurons	AC068234.3	0.973326	0.000210947	1	post_infection_96h
interneurons	AC068282.1	0.915059	-0.000487075	1	post_infection_96h
interneurons	AC068338.2	0.141318	0.00227467	0.389854	post_infection_96h
interneurons	AC068338.3	0.418176	-0.00347537	0.729539	post_infection_96h
interneurons	AC068385.1	0.687604	5.73045e-05	0.950115	post_infection_96h
interneurons	AC068389.1	0.0597396	0.000825009	0.21438	post_infection_96h
interneurons	AC068389.3	0.141639	-0.000268089	0.390599	post_infection_96h
interneurons	AC068389.4	0.83135	-0.000715822	0.997792	post_infection_96h
interneurons	AC068473.5	0.265038	-0.00762006	0.572044	post_infection_96h
interneurons	AC068492.1	0.294492	-0.000567552	0.609424	post_infection_96h
interneurons	AC068535.1	0.96193	-0.000120303	1	post_infection_96h
interneurons	AC068580.4	0.0352193	0.00269628	0.145504	post_infection_96h
interneurons	AC068620.1	0.881308	0.000411344	0.998056	post_infection_96h
interneurons	AC068620.2	0.845001	-0.000445132	0.997792	post_infection_96h
interneurons	AC068631.1	0.500012	0.000826158	0.800006	post_infection_96h
interneurons	AC068724.1	0.0354843	0.00164424	0.146332	post_infection_96h
interneurons	AC068724.3	0.461535	0.000817614	0.765499	post_infection_96h
interneurons	AC068768.1	0.979322	8.13121e-05	1	post_infection_96h
interneurons	AC068768.2	0.747305	-0.000940626	0.975744	post_infection_96h
interneurons	AC068790.8	0.974212	-2.20176e-05	1	post_infection_96h
interneurons	AC068790.9	0.727791	-0.000436386	0.969647	post_infection_96h
interneurons	AC068831.1	0.0802335	0.0029443	0.263539	post_infection_96h
interneurons	AC068831.6	0.520159	0.000485061	0.816651	post_infection_96h
interneurons	AC068831.7	0.948866	-6.64186e-05	1	post_infection_96h
interneurons	AC068870.2	0.777752	-0.000576474	0.992489	post_infection_96h
interneurons	AC068888.1	0.885387	0.000331871	0.999496	post_infection_96h
interneurons	AC068896.1	0.502409	0.000108975	0.801977	post_infection_96h
interneurons	AC068987.2	0.949116	-0.000343058	1	post_infection_96h
interneurons	AC068987.4	0.49671	0.00105231	0.797657	post_infection_96h
interneurons	AC069148.1	0.228684	-0.00324991	0.523132	post_infection_96h
interneurons	AC069185.1	0.258605	-0.00108763	0.564725	post_infection_96h
interneurons	AC069200.1	1	-1.5701e-05	1	post_infection_96h
interneurons	AC069222.1	0.0904909	-0.000996618	0.286747	post_infection_96h
interneurons	AC069224.1	0.554456	-0.00143998	0.849849	post_infection_96h
interneurons	AC069234.2	0.938822	-0.000140867	1	post_infection_96h
interneurons	AC069234.5	0.413666	0.001332	0.727781	post_infection_96h
interneurons	AC069287.2	0.981962	-0.000151441	1	post_infection_96h
interneurons	AC069294.1	0.482897	0.000210506	0.784669	post_infection_96h
interneurons	AC069307.1	0.0803695	-0.000436244	0.263876	post_infection_96h
interneurons	AC069503.1	0.395001	0.00134974	0.711462	post_infection_96h
interneurons	AC069503.2	0.680028	0.00020603	0.945605	post_infection_96h
interneurons	AC069544.1	0.288772	-0.0061602	0.603278	post_infection_96h
interneurons	AC072039.2	0.886037	-0.000507941	0.99955	post_infection_96h
interneurons	AC072061.1	0.734247	0.000865563	0.971115	post_infection_96h
interneurons	AC073046.1	0.683322	0.000974756	0.947874	post_infection_96h
interneurons	AC073050.1	0.68235	-0.00145024	0.947159	post_infection_96h
interneurons	AC073052.2	0.57557	0.000678876	0.868703	post_infection_96h
interneurons	AC073073.2	0.276301	-0.00294213	0.586847	post_infection_96h
interneurons	AC073111.5	0.117667	0.00840663	0.345013	post_infection_96h
interneurons	AC073133.2	0.403221	-0.000120454	0.718754	post_infection_96h
interneurons	AC073195.1	0.175909	-0.00227334	0.444775	post_infection_96h
interneurons	AC073263.1	0.645979	0.00098405	0.922613	post_infection_96h
interneurons	AC073263.2	0.0653763	0.00548731	0.228707	post_infection_96h
interneurons	AC073314.1	0.706159	-0.000295968	0.959822	post_infection_96h
interneurons	AC073320.1	0.709154	0.00205392	0.961601	post_infection_96h
interneurons	AC073321.1	0.000930729	0.00631267	0.00800896	post_infection_96h
interneurons	AC073332.1	0.148094	-0.00260627	0.401363	post_infection_96h
interneurons	AC073335.2	0.377238	-0.00234099	0.694633	post_infection_96h
interneurons	AC073342.1	0.572007	0.000948371	0.86518	post_infection_96h
interneurons	AC073343.2	0.671298	-0.000897351	0.93902	post_infection_96h
interneurons	AC073349.1	0.688749	-0.000733024	0.950776	post_infection_96h
interneurons	AC073352.1	0.540391	0.001142	0.836383	post_infection_96h
interneurons	AC073365.1	0.909798	-0.000289027	1	post_infection_96h
interneurons	AC073389.1	0.509423	-0.000193497	0.807858	post_infection_96h
interneurons	AC073389.2	0.17285	0.000337712	0.440738	post_infection_96h
interneurons	AC073389.3	0.568759	0.000839244	0.862095	post_infection_96h
interneurons	AC073508.3	0.86464	-0.00124257	0.997792	post_infection_96h
interneurons	AC073529.1	0.588608	-0.000675278	0.88019	post_infection_96h
interneurons	AC073534.2	0.61627	0.00130785	0.902266	post_infection_96h
interneurons	AC073575.2	0.834149	0.000560961	0.997792	post_infection_96h
interneurons	AC073592.1	0.372029	-0.00236024	0.689239	post_infection_96h
interneurons	AC073610.3	0.011503	0.00880684	0.0616039	post_infection_96h
interneurons	AC073611.1	0.745449	-0.00126281	0.975214	post_infection_96h
interneurons	AC073641.1	0.747589	-0.000754959	0.975922	post_infection_96h
interneurons	AC073651.1	0.165636	-0.00153889	0.430541	post_infection_96h
interneurons	AC073842.2	0.490711	-0.000747579	0.791742	post_infection_96h
interneurons	AC073869.3	0.872051	-0.000771647	0.997964	post_infection_96h
interneurons	AC073878.1	0.230511	-0.000485873	0.526035	post_infection_96h
interneurons	AC073896.2	0.925634	0.00103783	1	post_infection_96h
interneurons	AC073896.3	0.595433	-0.00216779	0.885406	post_infection_96h
interneurons	AC073911.1	0.789948	-0.00113238	0.997792	post_infection_96h
interneurons	AC073957.3	0.351839	0.00239181	0.671933	post_infection_96h
interneurons	AC074032.1	0.0183715	-0.000306203	0.0886659	post_infection_96h
interneurons	AC074044.1	0.712586	0.00137288	0.963391	post_infection_96h
interneurons	AC074050.4	0.560201	0.00118236	0.854805	post_infection_96h
interneurons	AC074117.1	0.368275	-0.00311727	0.686406	post_infection_96h
interneurons	AC074135.1	0.0857746	0.000822874	0.275865	post_infection_96h
interneurons	AC074138.1	0.862806	0.000287708	0.997792	post_infection_96h
interneurons	AC074286.1	0.763012	-3.8844e-05	0.984134	post_infection_96h
interneurons	AC074387.1	0.82995	0.000659613	0.997792	post_infection_96h
interneurons	AC078777.1	0.0301021	-0.00117286	0.129522	post_infection_96h
interneurons	AC078778.1	0.981954	-0.000203328	1	post_infection_96h
interneurons	AC078785.1	0.91951	-9.36453e-05	1	post_infection_96h
interneurons	AC078795.1	0.631668	0.00152211	0.912347	post_infection_96h
interneurons	AC078795.2	0.509281	0.000866672	0.807795	post_infection_96h
interneurons	AC078795.3	0.753823	-0.000310614	0.979293	post_infection_96h
interneurons	AC078802.1	0.986384	-0.000129835	1	post_infection_96h
interneurons	AC078842.1	0.949236	-0.000212441	1	post_infection_96h
interneurons	AC078842.2	0.344504	-0.00103901	0.663721	post_infection_96h
interneurons	AC078846.1	0.000197302	-0.0232574	0.00216567	post_infection_96h
interneurons	AC078881.1	0.319244	0.000269395	0.637677	post_infection_96h
interneurons	AC078883.1	0.618251	-0.000924877	0.903665	post_infection_96h
interneurons	AC078883.2	0.0762768	0.00111637	0.254638	post_infection_96h
interneurons	AC078909.1	0.725648	-0.00165254	0.968884	post_infection_96h
interneurons	AC078909.2	0.620006	-0.00191606	0.905032	post_infection_96h
interneurons	AC079089.1	0.731542	0.00182085	0.970358	post_infection_96h
interneurons	AC079148.1	0.273823	0.00120943	0.583432	post_infection_96h
interneurons	AC079174.2	0.468136	-0.00226391	0.771735	post_infection_96h
interneurons	AC079193.2	0.811706	-0.000369065	0.997792	post_infection_96h
interneurons	AC079305.1	0.876428	0.000430494	0.997964	post_infection_96h
interneurons	AC079315.1	0.0685771	0.00738418	0.236495	post_infection_96h
interneurons	AC079322.1	0.736121	-0.00061114	0.971149	post_infection_96h
interneurons	AC079328.2	0.113365	-0.000736465	0.336379	post_infection_96h
interneurons	AC079336.5	0.141348	0.000566515	0.389892	post_infection_96h
interneurons	AC079341.2	0.269429	-0.000286108	0.577497	post_infection_96h
interneurons	AC079354.1	0.72433	-0.000299473	0.968647	post_infection_96h
interneurons	AC079354.3	0.88622	-0.000268407	0.99955	post_infection_96h
interneurons	AC079385.1	0.898119	-0.000162364	1	post_infection_96h
interneurons	AC079385.2	0.721115	0.000402848	0.966886	post_infection_96h
interneurons	AC079385.3	0.765412	-0.000279437	0.985063	post_infection_96h
interneurons	AC079447.1	0.100797	0.00241639	0.310084	post_infection_96h
interneurons	AC079601.1	0.143281	-0.00128819	0.393196	post_infection_96h
interneurons	AC079610.1	0.579995	0.000292365	0.872402	post_infection_96h
interneurons	AC079610.2	0.950664	-0.000241028	1	post_infection_96h
interneurons	AC079630.1	0.994594	-9.50123e-05	1	post_infection_96h
interneurons	AC079807.1	0.159172	0.00331435	0.419622	post_infection_96h
interneurons	AC079834.2	0.946083	0.000604831	1	post_infection_96h
interneurons	AC079907.1	0.834203	-0.000481576	0.997792	post_infection_96h
interneurons	AC079922.2	0.725646	0.00241711	0.968884	post_infection_96h
interneurons	AC080013.1	0.736881	0.000634377	0.971435	post_infection_96h
interneurons	AC080013.5	0.378148	0.000989199	0.695692	post_infection_96h
interneurons	AC080013.6	0.892005	0.000507314	1	post_infection_96h
interneurons	AC080038.1	0.987159	-1.36253e-05	1	post_infection_96h
interneurons	AC080038.2	0.521798	-0.00157495	0.817979	post_infection_96h
interneurons	AC080112.1	0.754358	0.00150217	0.979459	post_infection_96h
interneurons	AC080188.1	0.997841	5.22477e-05	1	post_infection_96h
interneurons	AC083798.2	0.607918	0.000616718	0.896118	post_infection_96h
interneurons	AC083805.1	0.970851	-0.00011936	1	post_infection_96h
interneurons	AC083805.3	0.390463	0.000304009	0.706977	post_infection_96h
interneurons	AC083806.2	0.259058	0.00208725	0.564967	post_infection_96h
interneurons	AC083836.1	0.400088	0.000234623	0.715958	post_infection_96h
interneurons	AC083843.2	0.0563893	0.00436742	0.205186	post_infection_96h
interneurons	AC083843.3	0.0554808	-0.00732702	0.203189	post_infection_96h
interneurons	AC083867.1	0.951716	0.000281576	1	post_infection_96h
interneurons	AC083880.1	0.374369	0.00355698	0.691652	post_infection_96h
interneurons	AC083906.3	0.148058	-0.000355572	0.401351	post_infection_96h
interneurons	AC083964.1	0.558777	0.000723872	0.853603	post_infection_96h
interneurons	AC083973.1	0.237746	-0.00187847	0.536057	post_infection_96h
interneurons	AC084018.2	0.785506	-4.89636e-05	0.996038	post_infection_96h
interneurons	AC084032.1	0.931819	0.000163188	1	post_infection_96h
interneurons	AC084033.3	6.57732e-05	0.0170635	0.000846149	post_infection_96h
interneurons	AC084035.1	1	-0.000135121	1	post_infection_96h
interneurons	AC084036.1	0.00931478	0.0101795	0.0524206	post_infection_96h
interneurons	AC084082.1	0.991774	9.26174e-05	1	post_infection_96h
interneurons	AC084346.2	0.291838	0.00208209	0.606509	post_infection_96h
interneurons	AC084357.2	0.141614	0.000593203	0.390578	post_infection_96h
interneurons	AC084756.1	0.937899	-0.000321489	1	post_infection_96h
interneurons	AC084782.1	0.711594	-0.00103103	0.96294	post_infection_96h
interneurons	AC084782.2	0.791631	0.000296646	0.997792	post_infection_96h
interneurons	AC084782.3	0.964328	-0.000334776	1	post_infection_96h
interneurons	AC084809.1	0.655557	-0.000413024	0.929426	post_infection_96h
interneurons	AC084816.1	0.719156	0.000256737	0.966068	post_infection_96h
interneurons	AC084824.5	0.725236	0.00118907	0.968884	post_infection_96h
interneurons	AC087071.1	0.191292	0.000993908	0.468505	post_infection_96h
interneurons	AC087071.2	0.702346	-0.000138393	0.958467	post_infection_96h
interneurons	AC087164.1	0.640834	-0.00118381	0.918832	post_infection_96h
interneurons	AC087190.1	0.0492611	-0.0137384	0.186396	post_infection_96h
interneurons	AC087203.3	0.718361	0.000301037	0.966068	post_infection_96h
interneurons	AC087222.1	0.0831412	-0.00193126	0.270061	post_infection_96h
interneurons	AC087239.1	0.114007	0.00605234	0.337624	post_infection_96h
interneurons	AC087241.3	0.775739	0.000242537	0.991168	post_infection_96h
interneurons	AC087276.2	0.725807	0.000428628	0.968884	post_infection_96h
interneurons	AC087280.2	1	-7.59528e-05	1	post_infection_96h
interneurons	AC087286.2	0.984012	-5.28954e-06	1	post_infection_96h
interneurons	AC087292.1	0.911788	-0.000314881	1	post_infection_96h
interneurons	AC087294.1	0.892892	-0.000274827	1	post_infection_96h
interneurons	AC087362.1	0.977357	-0.000132826	1	post_infection_96h
interneurons	AC087386.1	0.993198	-0.000154044	1	post_infection_96h
interneurons	AC087392.3	0.488279	0.00144931	0.789675	post_infection_96h
interneurons	AC087392.5	0.733326	-0.000514812	0.970945	post_infection_96h
interneurons	AC087393.2	0.782184	-0.00163069	0.994638	post_infection_96h
interneurons	AC087463.3	0.0558579	-0.00123599	0.203981	post_infection_96h
interneurons	AC087473.1	0.828225	0.000350019	0.997792	post_infection_96h
interneurons	AC087477.2	0.000362278	-0.0136564	0.00362421	post_infection_96h
interneurons	AC087482.1	0.693473	0.000266361	0.952909	post_infection_96h
interneurons	AC087491.1	0.662459	-0.0002773	0.934263	post_infection_96h
interneurons	AC087500.1	0.400208	-0.00382879	0.716117	post_infection_96h
interneurons	AC087521.1	0.99486	-0.000223119	1	post_infection_96h
interneurons	AC087521.2	0.52585	-0.000220766	0.821965	post_infection_96h
interneurons	AC087564.1	0.828677	9.00864e-08	0.997792	post_infection_96h
interneurons	AC087623.2	0.207189	0.000458145	0.493761	post_infection_96h
interneurons	AC087623.3	0.465796	0.00216271	0.769267	post_infection_96h
interneurons	AC087623.4	0.0748259	-0.00416142	0.251393	post_infection_96h
interneurons	AC087632.1	0.395471	-0.0019302	0.711548	post_infection_96h
interneurons	AC087672.2	0.692695	-0.000296877	0.952493	post_infection_96h
interneurons	AC087741.1	0.996986	-7.77593e-05	1	post_infection_96h
interneurons	AC087741.2	0.990223	0.000119184	1	post_infection_96h
interneurons	AC087742.1	0.965988	0.000143411	1	post_infection_96h
interneurons	AC087752.4	0.951634	-0.000392845	1	post_infection_96h
interneurons	AC089984.1	0.525957	-0.00142203	0.822075	post_infection_96h
interneurons	AC090001.1	0.934982	-7.49127e-05	1	post_infection_96h
interneurons	AC090004.1	0.557779	-0.000645497	0.852764	post_infection_96h
interneurons	AC090061.1	0.293748	-0.00227944	0.608767	post_infection_96h
interneurons	AC090114.2	0.114403	-0.00575866	0.33849	post_infection_96h
interneurons	AC090152.1	0.00612568	-0.00966573	0.0377012	post_infection_96h
interneurons	AC090186.1	0.772726	-0.000667971	0.989905	post_infection_96h
interneurons	AC090198.1	0.81723	0.000700455	0.997792	post_infection_96h
interneurons	AC090204.1	0.0796222	0.0175242	0.261998	post_infection_96h
interneurons	AC090229.1	0.593591	-0.00125861	0.884108	post_infection_96h
interneurons	AC090241.3	0.512636	0.0012442	0.810147	post_infection_96h
interneurons	AC090360.1	0.896769	0.000203833	1	post_infection_96h
interneurons	AC090425.2	0.321654	0.00264406	0.640527	post_infection_96h
interneurons	AC090510.1	0.807867	-0.000271117	0.997792	post_infection_96h
interneurons	AC090510.2	0.268193	0.000854393	0.575533	post_infection_96h
interneurons	AC090510.3	0.474915	0.000160582	0.777868	post_infection_96h
interneurons	AC090515.2	0.115492	-0.00214372	0.340809	post_infection_96h
interneurons	AC090517.4	0.247192	0.00208752	0.548784	post_infection_96h
interneurons	AC090519.2	0.241367	-0.000387664	0.541066	post_infection_96h
interneurons	AC090527.3	0.977618	-0.000347204	1	post_infection_96h
interneurons	AC090568.2	0.665977	-0.00124078	0.936261	post_infection_96h
interneurons	AC090589.2	0.984944	0.000340601	1	post_infection_96h
interneurons	AC090617.3	0.445655	0.000544317	0.751833	post_infection_96h
interneurons	AC090625.2	0.723378	-0.000966349	0.968266	post_infection_96h
interneurons	AC090651.1	0.648998	-0.000705662	0.924914	post_infection_96h
interneurons	AC090673.1	0.967675	0.000458117	1	post_infection_96h
interneurons	AC090692.1	0.420782	-0.00172111	0.730991	post_infection_96h
interneurons	AC090739.1	0.546712	0.00166316	0.842507	post_infection_96h
interneurons	AC090772.3	0.98239	0.000135636	1	post_infection_96h
interneurons	AC090774.3	0.373094	-0.00139177	0.690346	post_infection_96h
interneurons	AC090825.1	0.394848	-0.000832753	0.711269	post_infection_96h
interneurons	AC090826.2	0.735156	0.000427931	0.971115	post_infection_96h
interneurons	AC090844.2	0.445356	-0.000744409	0.751795	post_infection_96h
interneurons	AC090907.2	0.957156	0.00011275	1	post_infection_96h
interneurons	AC090912.1	0.808862	0.000543873	0.997792	post_infection_96h
interneurons	AC090922.1	0.660359	-0.00174184	0.933288	post_infection_96h
interneurons	AC090948.1	0.349619	-0.00229182	0.669448	post_infection_96h
interneurons	AC090948.2	0.0860817	0.000573483	0.276618	post_infection_96h
interneurons	AC090948.3	0.971326	2.8179e-05	1	post_infection_96h
interneurons	AC090971.1	0.474624	-0.000318576	0.777759	post_infection_96h
interneurons	AC091053.1	0.418608	-0.000185382	0.729697	post_infection_96h
interneurons	AC091057.2	0.377551	-0.00226452	0.694936	post_infection_96h
interneurons	AC091057.3	0.99918	-1.64578e-05	1	post_infection_96h
interneurons	AC091057.4	0.410403	-0.000383254	0.725312	post_infection_96h
interneurons	AC091057.6	0.622477	-0.00120952	0.905952	post_infection_96h
interneurons	AC091078.1	0.855925	-0.000772359	0.997792	post_infection_96h
interneurons	AC091132.1	0.2634	0.00150752	0.569861	post_infection_96h
interneurons	AC091132.5	0.294642	0.0022316	0.609569	post_infection_96h
interneurons	AC091133.2	0.879432	-0.000274053	0.997964	post_infection_96h
interneurons	AC091138.1	0.0800162	0.00151574	0.263095	post_infection_96h
interneurons	AC091152.2	0.790436	-0.000255147	0.997792	post_infection_96h
interneurons	AC091153.3	0.764188	0.000733657	0.984767	post_infection_96h
interneurons	AC091167.5	0.432369	-0.000890451	0.74055	post_infection_96h
interneurons	AC091167.6	0.970837	0.000113481	1	post_infection_96h
interneurons	AC091180.2	0.735839	0.000362889	0.971115	post_infection_96h
interneurons	AC091271.1	0.00957362	0.021109	0.0535733	post_infection_96h
interneurons	AC091488.1	0.331865	-0.000238703	0.650687	post_infection_96h
interneurons	AC091551.1	0.363327	-0.00178944	0.681557	post_infection_96h
interneurons	AC091563.1	0.881487	0.000396072	0.998056	post_infection_96h
interneurons	AC091729.3	0.365984	0.00621038	0.684295	post_infection_96h
interneurons	AC091736.1	0.386378	0.000154554	0.703456	post_infection_96h
interneurons	AC091826.2	0.0383626	-0.00578958	0.155309	post_infection_96h
interneurons	AC091849.2	0.380956	0.00154297	0.698082	post_infection_96h
interneurons	AC091891.2	0.488552	0.000182838	0.789863	post_infection_96h
interneurons	AC091946.1	0.632915	-0.00120426	0.913468	post_infection_96h
interneurons	AC091946.2	0.969389	-0.000172182	1	post_infection_96h
interneurons	AC091948.1	0.585345	-0.00212963	0.877022	post_infection_96h
interneurons	AC091959.3	0.948976	0.00043961	1	post_infection_96h
interneurons	AC091982.3	0.84592	-0.000376062	0.997792	post_infection_96h
interneurons	AC092040.1	0.955234	0.00111151	1	post_infection_96h
interneurons	AC092053.2	0.736073	-0.00080803	0.971149	post_infection_96h
interneurons	AC092053.3	0.98063	0.000129347	1	post_infection_96h
interneurons	AC092069.1	0.702854	0.00375975	0.958471	post_infection_96h
interneurons	AC092070.3	0.381818	0.00302335	0.699115	post_infection_96h
interneurons	AC092111.1	0.937018	-0.000346528	1	post_infection_96h
interneurons	AC092115.2	0.772817	0.000126963	0.989905	post_infection_96h
interneurons	AC092115.3	0.924762	-0.00029407	1	post_infection_96h
interneurons	AC092117.1	0.854568	-0.000876811	0.997792	post_infection_96h
interneurons	AC092118.1	0.110175	0.00184186	0.32959	post_infection_96h
interneurons	AC092118.2	0.489067	-0.00083633	0.790414	post_infection_96h
interneurons	AC092119.2	0.728922	0.00127599	0.969647	post_infection_96h
interneurons	AC092119.3	0.503925	-0.000119246	0.802936	post_infection_96h
interneurons	AC092123.1	0.794348	-0.00054428	0.997792	post_infection_96h
interneurons	AC092127.1	0.238588	0.00126696	0.537423	post_infection_96h
interneurons	AC092127.2	0.000402732	-0.00281933	0.00396115	post_infection_96h
interneurons	AC092140.1	0.0501109	-0.0066254	0.188486	post_infection_96h
interneurons	AC092140.2	0.0909087	0.0010355	0.287655	post_infection_96h
interneurons	AC092164.1	0.0779084	-0.00197825	0.257949	post_infection_96h
interneurons	AC092171.1	0.969967	-0.000469669	1	post_infection_96h
interneurons	AC092171.2	0.246605	0.0019499	0.547974	post_infection_96h
interneurons	AC092171.3	0.118277	0.00391248	0.346047	post_infection_96h
interneurons	AC092171.4	0.104422	0.00465	0.317482	post_infection_96h
interneurons	AC092171.5	0.165555	-0.0041814	0.430523	post_infection_96h
interneurons	AC092279.1	0.143236	-0.00825616	0.393196	post_infection_96h
interneurons	AC092287.1	0.629672	0.00043504	0.911481	post_infection_96h
interneurons	AC092295.2	0.590403	-0.00075447	0.881833	post_infection_96h
interneurons	AC092301.1	0.993889	-0.000112863	1	post_infection_96h
interneurons	AC092329.1	0.765788	-0.000268194	0.985213	post_infection_96h
interneurons	AC092329.3	0.0633257	-0.00194779	0.223522	post_infection_96h
interneurons	AC092337.1	0.980555	-4.43158e-05	1	post_infection_96h
interneurons	AC092338.2	0.898035	0.000538042	1	post_infection_96h
interneurons	AC092354.1	0.0235487	-0.00278397	0.107656	post_infection_96h
interneurons	AC092364.1	0.737627	-0.000590454	0.971772	post_infection_96h
interneurons	AC092368.3	0.461015	0.00026415	0.765227	post_infection_96h
interneurons	AC092375.2	0.728568	0.000791093	0.969647	post_infection_96h
interneurons	AC092376.2	0.473032	-0.0012344	0.776103	post_infection_96h
interneurons	AC092384.1	0.925956	-0.000185724	1	post_infection_96h
interneurons	AC092535.4	0.898945	-0.000614524	1	post_infection_96h
interneurons	AC092567.1	0.938054	2.36134e-05	1	post_infection_96h
interneurons	AC092587.1	0.504473	0.000941937	0.803472	post_infection_96h
interneurons	AC092614.1	0.902395	-4.84749e-06	1	post_infection_96h
interneurons	AC092620.3	0.8577	-0.000629179	0.997792	post_infection_96h
interneurons	AC092647.5	0.831155	0.000135368	0.997792	post_infection_96h
interneurons	AC092667.1	0.637908	-0.00148945	0.916827	post_infection_96h
interneurons	AC092675.1	0.653052	-0.000365333	0.92773	post_infection_96h
interneurons	AC092681.3	0.857945	7.60704e-05	0.997792	post_infection_96h
interneurons	AC092683.1	0.0132469	-0.0159233	0.0688741	post_infection_96h
interneurons	AC092687.3	0.987564	-0.000360842	1	post_infection_96h
interneurons	AC092691.1	0.017241	-0.0100589	0.0845348	post_infection_96h
interneurons	AC092718.1	0.570518	-0.00131781	0.863881	post_infection_96h
interneurons	AC092718.2	0.10435	0.000594084	0.317348	post_infection_96h
interneurons	AC092718.3	0.454934	0.00258409	0.760023	post_infection_96h
interneurons	AC092718.5	0.978383	-0.000211596	1	post_infection_96h
interneurons	AC092718.6	0.478828	-0.00199753	0.781065	post_infection_96h
interneurons	AC092718.8	0.87933	-0.000522674	0.997964	post_infection_96h
interneurons	AC092720.1	0.811473	7.35291e-05	0.997792	post_infection_96h
interneurons	AC092720.2	0.90779	3.21079e-05	1	post_infection_96h
interneurons	AC092747.4	0.415202	0.00687297	0.727781	post_infection_96h
interneurons	AC092757.3	0.00319965	-0.00194102	0.0222638	post_infection_96h
interneurons	AC092794.1	0.312645	0.00289342	0.63018	post_infection_96h
interneurons	AC092794.2	0.854093	0.00029029	0.997792	post_infection_96h
interneurons	AC092803.2	0.169338	-0.0083959	0.436186	post_infection_96h
interneurons	AC092807.2	0.880596	2.82903e-05	0.997964	post_infection_96h
interneurons	AC092807.3	0.731778	0.000182218	0.970358	post_infection_96h
interneurons	AC092809.4	0.777454	1.36792e-05	0.992367	post_infection_96h
interneurons	AC092810.3	0.991949	-9.80532e-05	1	post_infection_96h
interneurons	AC092835.1	0.108359	-0.0112397	0.32555	post_infection_96h
interneurons	AC092903.2	0.549335	-0.00174022	0.844609	post_infection_96h
interneurons	AC092910.3	0.249351	-0.00331714	0.551536	post_infection_96h
interneurons	AC092953.2	0.355062	0.00218145	0.674713	post_infection_96h
interneurons	AC092958.1	0.929086	-0.000287834	1	post_infection_96h
interneurons	AC093010.2	0.480455	-0.000679266	0.782597	post_infection_96h
interneurons	AC093151.3	0.517335	0.000492823	0.813898	post_infection_96h
interneurons	AC093157.1	0.413292	0.00697646	0.727749	post_infection_96h
interneurons	AC093158.1	0.231494	-0.000542259	0.527435	post_infection_96h
interneurons	AC093227.1	0.711822	0.00209694	0.963043	post_infection_96h
interneurons	AC093249.2	0.951735	-0.000155037	1	post_infection_96h
interneurons	AC093249.6	0.169376	-0.00499508	0.436235	post_infection_96h
interneurons	AC093274.1	0.99959	-8.47164e-05	1	post_infection_96h
interneurons	AC093297.2	0.0535248	0.011343	0.197804	post_infection_96h
interneurons	AC093323.1	0.00914757	-0.0132839	0.0516837	post_infection_96h
interneurons	AC093382.1	0.699505	7.82845e-05	0.957051	post_infection_96h
interneurons	AC093426.1	0.956768	-0.000164743	1	post_infection_96h
interneurons	AC093462.1	0.540569	-0.00227627	0.836431	post_infection_96h
interneurons	AC093484.2	0.536381	-0.000123452	0.83221	post_infection_96h
interneurons	AC093484.3	0.426842	7.7372e-05	0.736113	post_infection_96h
interneurons	AC093495.1	0.635243	-0.00254715	0.914957	post_infection_96h
interneurons	AC093503.2	0.591194	0.000872218	0.882381	post_infection_96h
interneurons	AC093512.1	0.558474	0.000510589	0.853312	post_infection_96h
interneurons	AC093512.2	0.322579	0.000196231	0.64153	post_infection_96h
interneurons	AC093525.4	0.126699	-0.00610993	0.361822	post_infection_96h
interneurons	AC093525.6	0.263092	-0.00520517	0.569613	post_infection_96h
interneurons	AC093525.7	0.152661	0.00388819	0.408549	post_infection_96h
interneurons	AC093591.2	0.688501	-0.00103082	0.950674	post_infection_96h
interneurons	AC093620.1	0.872052	-0.000584493	0.997964	post_infection_96h
interneurons	AC093627.4	0.976578	0.000330474	1	post_infection_96h
interneurons	AC093627.5	0.934531	0.000796767	1	post_infection_96h
interneurons	AC093635.1	0.857569	0.000165767	0.997792	post_infection_96h
interneurons	AC093673.1	0.966847	0.00122588	1	post_infection_96h
interneurons	AC093673.2	0.67566	-0.000614271	0.942058	post_infection_96h
interneurons	AC093677.2	0.998333	-0.000156112	1	post_infection_96h
interneurons	AC093752.2	0.567114	0.000646498	0.860575	post_infection_96h
interneurons	AC093752.3	0.961304	9.87027e-05	1	post_infection_96h
interneurons	AC093788.1	0.90613	8.35913e-05	1	post_infection_96h
interneurons	AC093797.1	1	-5.13271e-06	1	post_infection_96h
interneurons	AC093799.1	0.88651	0.000615524	0.99955	post_infection_96h
interneurons	AC093802.1	0.957793	0.00077551	1	post_infection_96h
interneurons	AC093835.1	0.704045	0.0010295	0.958777	post_infection_96h
interneurons	AC093901.1	0.756653	0.000297367	0.980421	post_infection_96h
interneurons	AC095055.1	4.32452e-06	0.0286286	7.59924e-05	post_infection_96h
interneurons	AC096564.2	0.100516	-0.0012579	0.30957	post_infection_96h
interneurons	AC096576.3	0.982758	-0.000121567	1	post_infection_96h
interneurons	AC096586.1	0.295684	-0.00281474	0.610554	post_infection_96h
interneurons	AC096586.2	0.630032	0.00123118	0.911693	post_infection_96h
interneurons	AC096642.1	0.667618	-0.00165483	0.936902	post_infection_96h
interneurons	AC096667.1	0.836948	-0.000620787	0.997792	post_infection_96h
interneurons	AC096733.2	0.42034	0.00192537	0.730834	post_infection_96h
interneurons	AC096734.2	0.280503	0.00159525	0.592462	post_infection_96h
interneurons	AC096741.1	0.734916	-0.000145354	0.971115	post_infection_96h
interneurons	AC096887.1	0.745232	0.000252921	0.975214	post_infection_96h
interneurons	AC096992.2	0.90972	0.00017042	1	post_infection_96h
interneurons	AC097103.2	0.382326	-0.00525494	0.699719	post_infection_96h
interneurons	AC097358.2	0.690928	0.000374516	0.951884	post_infection_96h
interneurons	AC097359.2	0.273595	-0.00339539	0.583163	post_infection_96h
interneurons	AC097359.3	0.836731	-0.00013578	0.997792	post_infection_96h
interneurons	AC097376.2	0.272847	-0.0122566	0.582059	post_infection_96h
interneurons	AC097382.2	0.56532	0.000169815	0.859217	post_infection_96h
interneurons	AC097460.1	0.999178	-8.91897e-07	1	post_infection_96h
interneurons	AC097461.1	0.874222	-0.000686192	0.997964	post_infection_96h
interneurons	AC097467.3	0.589992	0.000823346	0.881486	post_infection_96h
interneurons	AC097468.3	0.865654	0.000946862	0.997792	post_infection_96h
interneurons	AC097478.1	0.0591183	0.00375765	0.212519	post_infection_96h
interneurons	AC097505.1	0.43356	-0.000378555	0.74181	post_infection_96h
interneurons	AC097532.2	0.65371	0.000947548	0.928249	post_infection_96h
interneurons	AC097534.1	0.960927	0.000195913	1	post_infection_96h
interneurons	AC097534.2	0.00795308	-0.0290003	0.0463587	post_infection_96h
interneurons	AC097634.1	0.588421	-0.000486062	0.880085	post_infection_96h
interneurons	AC097634.3	0.254062	-0.000312017	0.558061	post_infection_96h
interneurons	AC097641.2	0.889521	0.000109208	1	post_infection_96h
interneurons	AC097662.1	0.971674	-0.000175274	1	post_infection_96h
interneurons	AC097724.1	0.0772144	0.00314343	0.256844	post_infection_96h
interneurons	AC098479.1	0.774121	-0.000116917	0.990627	post_infection_96h
interneurons	AC098484.2	0.960984	-0.000605437	1	post_infection_96h
interneurons	AC098484.3	0.960489	-0.000183158	1	post_infection_96h
interneurons	AC098487.1	0.267978	0.00155299	0.575276	post_infection_96h
interneurons	AC098818.2	0.683997	0.00147787	0.948149	post_infection_96h
interneurons	AC098828.2	0.840161	0.000730311	0.997792	post_infection_96h
interneurons	AC098829.1	0.422498	-0.000419879	0.732344	post_infection_96h
interneurons	AC098850.2	0.211826	-0.000800829	0.501028	post_infection_96h
interneurons	AC098850.3	0.269569	-0.00451154	0.577713	post_infection_96h
interneurons	AC098864.1	0.516324	0.00141024	0.812809	post_infection_96h
interneurons	AC098934.4	0.00903549	0.0038808	0.0512535	post_infection_96h
interneurons	AC098936.1	0.678169	-0.00117274	0.944345	post_infection_96h
interneurons	AC099329.1	0.523949	-0.000288384	0.820099	post_infection_96h
interneurons	AC099329.3	0.47868	0.000163882	0.780989	post_infection_96h
interneurons	AC099489.1	0.449047	-0.000261464	0.754942	post_infection_96h
interneurons	AC099518.2	0.932787	-0.000384082	1	post_infection_96h
interneurons	AC099518.5	0.9694	-0.000109248	1	post_infection_96h
interneurons	AC099521.1	0.973709	-0.000193708	1	post_infection_96h
interneurons	AC099522.2	0.215306	-0.00753605	0.505185	post_infection_96h
interneurons	AC099550.1	0.759558	0.000447534	0.981901	post_infection_96h
interneurons	AC099568.2	0.0042039	-0.0103798	0.027657	post_infection_96h
interneurons	AC099669.1	0.816024	-0.000584161	0.997792	post_infection_96h
interneurons	AC099778.1	0.00875004	0.00487753	0.0499574	post_infection_96h
interneurons	AC099791.2	0.87544	0.000344193	0.997964	post_infection_96h
interneurons	AC099792.1	0.645573	-0.00347407	0.922265	post_infection_96h
interneurons	AC099811.4	0.665515	-0.00083058	0.936096	post_infection_96h
interneurons	AC099850.1	0.494488	-0.00230429	0.795738	post_infection_96h
interneurons	AC100778.3	0.057696	0.00415137	0.208821	post_infection_96h
interneurons	AC100786.1	0.337814	0.00179275	0.65565	post_infection_96h
interneurons	AC100788.1	0.635346	0.00132476	0.914996	post_infection_96h
interneurons	AC100791.2	0.70985	-0.000295951	0.962111	post_infection_96h
interneurons	AC100793.2	0.536238	0.000697303	0.832101	post_infection_96h
interneurons	AC100793.3	0.907298	-0.000283992	1	post_infection_96h
interneurons	AC100793.4	0.581925	-0.00151607	0.873923	post_infection_96h
interneurons	AC100797.4	0.568005	0.000562286	0.861439	post_infection_96h
interneurons	AC100803.3	0.498102	-0.000964717	0.798904	post_infection_96h
interneurons	AC100810.1	0.166376	-0.0141095	0.43175	post_infection_96h
interneurons	AC100810.3	0.907686	-0.000557226	1	post_infection_96h
interneurons	AC100812.1	0.87852	-0.000562622	0.997964	post_infection_96h
interneurons	AC100814.1	0.60453	0.0003507	0.8934	post_infection_96h
interneurons	AC100821.2	0.997917	4.28259e-05	1	post_infection_96h
interneurons	AC100827.4	0.90398	0.000590741	1	post_infection_96h
interneurons	AC100830.1	0.980879	6.13663e-05	1	post_infection_96h
interneurons	AC100830.2	0.679104	-0.000120741	0.945064	post_infection_96h
interneurons	AC100830.3	0.864877	3.83771e-06	0.997792	post_infection_96h
interneurons	AC100847.1	0.464221	-0.00188722	0.768334	post_infection_96h
interneurons	AC100861.2	0.77906	6.28106e-05	0.993303	post_infection_96h
interneurons	AC102953.2	0.538322	-0.0033334	0.834046	post_infection_96h
interneurons	AC103591.3	0.00234913	0.0081701	0.0172899	post_infection_96h
interneurons	AC103691.1	0.356848	-0.00224475	0.676113	post_infection_96h
interneurons	AC103706.1	0.647728	-0.00344273	0.924012	post_infection_96h
interneurons	AC103724.3	0.033438	0.000797967	0.139865	post_infection_96h
interneurons	AC103724.4	0.694212	0.000586745	0.953396	post_infection_96h
interneurons	AC103736.1	0.982569	0.000588161	1	post_infection_96h
interneurons	AC103740.1	0.192526	-0.000718784	0.470719	post_infection_96h
interneurons	AC103746.1	0.929061	-0.000515976	1	post_infection_96h
interneurons	AC103808.1	0.00312933	-0.00433208	0.0218813	post_infection_96h
interneurons	AC103810.2	0.929414	-0.000365228	1	post_infection_96h
interneurons	AC103810.5	0.306631	0.000958198	0.623672	post_infection_96h
interneurons	AC103876.1	1	-0.000158926	1	post_infection_96h
interneurons	AC103923.1	0.597573	0.000925381	0.887415	post_infection_96h
interneurons	AC103952.1	0.879344	-0.000749878	0.997964	post_infection_96h
interneurons	AC103974.1	0.477768	-0.000117311	0.780169	post_infection_96h
interneurons	AC104035.1	0.287699	-0.000223039	0.602196	post_infection_96h
interneurons	AC104041.1	0.875576	0.000233724	0.997964	post_infection_96h
interneurons	AC104109.2	0.343997	-0.00153582	0.663025	post_infection_96h
interneurons	AC104113.1	0.696014	-0.00049125	0.954566	post_infection_96h
interneurons	AC104116.1	0.900274	-0.000477098	1	post_infection_96h
interneurons	AC104117.3	0.176501	0.000506056	0.445678	post_infection_96h
interneurons	AC104118.1	0.977437	-0.000298705	1	post_infection_96h
interneurons	AC104134.1	0.686044	-0.000492525	0.949072	post_infection_96h
interneurons	AC104135.1	0.471224	-0.000853963	0.774594	post_infection_96h
interneurons	AC104137.1	0.220441	-0.000288747	0.51274	post_infection_96h
interneurons	AC104170.2	0.321165	0.000134624	0.640113	post_infection_96h
interneurons	AC104184.1	0.780777	0.00129398	0.993819	post_infection_96h
interneurons	AC104187.1	0.576304	-0.00202161	0.869143	post_infection_96h
interneurons	AC104316.2	0.627212	-0.00165776	0.909478	post_infection_96h
interneurons	AC104389.4	0.667074	-0.00131536	0.936671	post_infection_96h
interneurons	AC104458.1	0.225835	-0.000598001	0.518782	post_infection_96h
interneurons	AC104463.2	0.845701	0.000179931	0.997792	post_infection_96h
interneurons	AC104472.3	0.547656	-0.00161565	0.843335	post_infection_96h
interneurons	AC104506.1	0.512017	-0.00156327	0.80994	post_infection_96h
interneurons	AC104532.2	0.622279	0.00294531	0.905832	post_infection_96h
interneurons	AC104590.1	0.943617	0.000279459	1	post_infection_96h
interneurons	AC104596.1	0.288458	0.001981	0.60299	post_infection_96h
interneurons	AC104653.1	0.509008	0.00160647	0.80765	post_infection_96h
interneurons	AC104667.2	0.0757744	0.00101211	0.253422	post_infection_96h
interneurons	AC104794.2	0.0974071	-0.00961669	0.302774	post_infection_96h
interneurons	AC104806.2	0.0618116	-0.000735759	0.219956	post_infection_96h
interneurons	AC104825.1	0.800221	0.00122579	0.997792	post_infection_96h
interneurons	AC104836.1	0.490857	0.000750768	0.791742	post_infection_96h
interneurons	AC104938.1	0.855994	-0.00032284	0.997792	post_infection_96h
interneurons	AC104964.4	0.418965	-0.00273854	0.729868	post_infection_96h
interneurons	AC104982.1	1	-9.38871e-05	1	post_infection_96h
interneurons	AC104984.1	0.992895	1.34866e-05	1	post_infection_96h
interneurons	AC104984.3	0.6914	-0.000364267	0.95195	post_infection_96h
interneurons	AC104984.6	0.69386	-0.000427933	0.953102	post_infection_96h
interneurons	AC104985.2	0.141252	0.00211937	0.389853	post_infection_96h
interneurons	AC104986.2	0.00884534	0.00599746	0.0503487	post_infection_96h
interneurons	AC105020.1	0.0864318	0.000972148	0.27747	post_infection_96h
interneurons	AC105020.3	0.78609	-3.89453e-05	0.996384	post_infection_96h
interneurons	AC105020.6	0.149156	0.00194612	0.403157	post_infection_96h
interneurons	AC105094.2	0.530997	0.000532529	0.82734	post_infection_96h
interneurons	AC105285.1	0.495774	-0.000148701	0.796907	post_infection_96h
interneurons	AC105339.3	0.326636	0.000890318	0.645602	post_infection_96h
interneurons	AC105345.1	0.828731	0.000942404	0.997792	post_infection_96h
interneurons	AC105383.1	0.738014	-0.00185354	0.972	post_infection_96h
interneurons	AC105402.3	0.236603	-0.00273384	0.533999	post_infection_96h
interneurons	AC105411.1	0.21637	-0.000335594	0.506693	post_infection_96h
interneurons	AC105760.2	0.75826	-0.000999841	0.981119	post_infection_96h
interneurons	AC105942.1	0.0740638	-0.00980277	0.249604	post_infection_96h
interneurons	AC106038.1	0.40786	0.0002014	0.723519	post_infection_96h
interneurons	AC106047.1	0.863525	-0.000356234	0.997792	post_infection_96h
interneurons	AC106052.1	0.37162	-0.00285973	0.689012	post_infection_96h
interneurons	AC106707.1	0.47457	0.00349937	0.777748	post_infection_96h
interneurons	AC106739.1	0.284767	0.0017426	0.598036	post_infection_96h
interneurons	AC106779.1	0.327263	0.00226488	0.646019	post_infection_96h
interneurons	AC106782.2	0.36339	0.0014499	0.681557	post_infection_96h
interneurons	AC106791.1	0.340115	-0.00125769	0.658417	post_infection_96h
interneurons	AC106795.2	0.31422	-0.00240631	0.632071	post_infection_96h
interneurons	AC106795.5	0.701705	0.000502264	0.958165	post_infection_96h
interneurons	AC106820.2	0.972491	-0.000147566	1	post_infection_96h
interneurons	AC106820.3	0.467585	0.00049573	0.771104	post_infection_96h
interneurons	AC106869.1	0.40916	0.00265206	0.724519	post_infection_96h
interneurons	AC106881.1	0.135699	-0.000886706	0.379867	post_infection_96h
interneurons	AC106886.3	0.142281	0.00675831	0.391707	post_infection_96h
interneurons	AC106886.5	0.731335	0.000426012	0.970358	post_infection_96h
interneurons	AC106897.1	0.993128	0.000102177	1	post_infection_96h
interneurons	AC107032.2	0.942665	0.000287307	1	post_infection_96h
interneurons	AC107068.1	0.169601	-0.00182791	0.436395	post_infection_96h
interneurons	AC107068.2	0.367424	0.000321318	0.685756	post_infection_96h
interneurons	AC107081.2	0.360664	0.000927418	0.679136	post_infection_96h
interneurons	AC107214.1	0.947017	3.33676e-05	1	post_infection_96h
interneurons	AC107214.2	0.247812	0.00310978	0.549518	post_infection_96h
interneurons	AC107241.1	0.689393	0.000350673	0.951133	post_infection_96h
interneurons	AC107294.1	0.587083	-0.000313567	0.878718	post_infection_96h
interneurons	AC107294.2	0.867005	0.000574217	0.997792	post_infection_96h
interneurons	AC107373.2	0.958243	-0.000167468	1	post_infection_96h
interneurons	AC107375.1	0.468053	-0.00339415	0.771658	post_infection_96h
interneurons	AC107464.1	0.511191	-0.00229126	0.809256	post_infection_96h
interneurons	AC107464.3	0.0211479	-0.00385174	0.0990479	post_infection_96h
interneurons	AC107871.1	0.869663	-0.000594121	0.997792	post_infection_96h
interneurons	AC107884.1	0.4542	0.00102916	0.759185	post_infection_96h
interneurons	AC107886.1	0.505284	0.000126446	0.804427	post_infection_96h
interneurons	AC107926.1	0.262138	-0.00164992	0.568533	post_infection_96h
interneurons	AC107952.2	0.950647	-0.00032447	1	post_infection_96h
interneurons	AC107958.2	0.245841	-0.000358604	0.546796	post_infection_96h
interneurons	AC107959.2	0.819393	0.000943857	0.997792	post_infection_96h
interneurons	AC107959.4	0.981939	0.000118584	1	post_infection_96h
interneurons	AC107982.3	0.370495	-0.00257851	0.688008	post_infection_96h
interneurons	AC108047.1	0.981521	-8.27579e-05	1	post_infection_96h
interneurons	AC108058.1	0.879203	-0.000180617	0.997964	post_infection_96h
interneurons	AC108062.1	0.485976	-0.00207833	0.787372	post_infection_96h
interneurons	AC108102.1	0.499596	0.000223619	0.799942	post_infection_96h
interneurons	AC108134.2	0.229046	0.0100219	0.5237	post_infection_96h
interneurons	AC108174.1	0.743722	0.000697092	0.97421	post_infection_96h
interneurons	AC108463.3	0.707843	0.000140794	0.961023	post_infection_96h
interneurons	AC108471.2	0.515648	0.000858854	0.812477	post_infection_96h
interneurons	AC108673.3	0.000537575	0.017213	0.00506675	post_infection_96h
interneurons	AC108860.2	0.364414	4.42118e-05	0.682368	post_infection_96h
interneurons	AC108866.1	0.95454	-0.000213971	1	post_infection_96h
interneurons	AC109322.1	0.254173	0.00453525	0.558101	post_infection_96h
interneurons	AC109347.1	0.891186	0.000331732	1	post_infection_96h
interneurons	AC109347.2	0.830077	-0.000580189	0.997792	post_infection_96h
interneurons	AC109361.1	0.969374	2.09986e-05	1	post_infection_96h
interneurons	AC109454.2	0.916263	-0.000206841	1	post_infection_96h
interneurons	AC109460.1	0.840108	-0.000285356	0.997792	post_infection_96h
interneurons	AC109460.2	0.342915	0.00126065	0.661609	post_infection_96h
interneurons	AC109466.1	0.281106	-0.00450748	0.593005	post_infection_96h
interneurons	AC109587.1	0.999896	-2.1655e-05	1	post_infection_96h
interneurons	AC110079.2	0.75496	-0.000787442	0.979593	post_infection_96h
interneurons	AC110285.1	0.431434	-0.000708284	0.740004	post_infection_96h
interneurons	AC110285.2	0.876305	-0.000632509	0.997964	post_infection_96h
interneurons	AC110285.5	0.108601	0.00257753	0.326061	post_infection_96h
interneurons	AC110285.6	0.103954	0.0105193	0.316523	post_infection_96h
interneurons	AC110491.1	0.403388	-0.000384144	0.718762	post_infection_96h
interneurons	AC110597.1	0.984218	0.00017432	1	post_infection_96h
interneurons	AC110597.3	0.899118	-0.000460839	1	post_infection_96h
interneurons	AC110615.1	0.556103	-6.44865e-06	0.851433	post_infection_96h
interneurons	AC110716.2	0.683786	-0.000162592	0.948149	post_infection_96h
interneurons	AC110769.2	0.433319	0.00138372	0.741564	post_infection_96h
interneurons	AC110792.2	0.787853	0.000372634	0.997399	post_infection_96h
interneurons	AC110792.3	0.540506	-0.000387483	0.836431	post_infection_96h
interneurons	AC111182.1	0.966844	0.000288599	1	post_infection_96h
interneurons	AC112220.4	0.478265	0.000150586	0.780591	post_infection_96h
interneurons	AC112236.1	0.700862	0.00174007	0.957645	post_infection_96h
interneurons	AC112236.2	0.64274	0.000982267	0.920639	post_infection_96h
interneurons	AC112484.3	0.0143226	-0.00196782	0.0731733	post_infection_96h
interneurons	AC112503.1	0.623171	-0.00109321	0.906557	post_infection_96h
interneurons	AC112715.1	0.375366	-0.000796345	0.692696	post_infection_96h
interneurons	AC112907.1	0.927515	-3.86397e-05	1	post_infection_96h
interneurons	AC112907.3	0.0708673	0.00565706	0.242377	post_infection_96h
interneurons	AC113349.1	0.7096	0.0015777	0.961977	post_infection_96h
interneurons	AC113349.2	0.462189	-0.00226168	0.766028	post_infection_96h
interneurons	AC113383.1	0.0806167	0.000870456	0.264421	post_infection_96h
interneurons	AC113414.1	0.877111	0.000405905	0.997964	post_infection_96h
interneurons	AC114271.1	0.394776	0.00193589	0.711214	post_infection_96h
interneurons	AC114316.2	0.0648124	0.000828336	0.227415	post_infection_96h
interneurons	AC114490.2	0.645306	-0.00023856	0.922096	post_infection_96h
interneurons	AC114490.3	0.559548	0.000834304	0.854323	post_infection_96h
interneurons	AC114730.2	0.875791	-0.000477527	0.997964	post_infection_96h
interneurons	AC114760.2	0.582816	-0.00142914	0.874856	post_infection_96h
interneurons	AC114763.1	0.148138	-0.000325136	0.401436	post_infection_96h
interneurons	AC114803.1	0.00180976	-0.0114452	0.0138473	post_infection_96h
interneurons	AC114810.1	0.280738	-0.000390855	0.592691	post_infection_96h
interneurons	AC114811.2	0.996773	-0.000187363	1	post_infection_96h
interneurons	AC114939.1	0.927122	-0.000170076	1	post_infection_96h
interneurons	AC114947.2	0.388557	-0.00106455	0.705116	post_infection_96h
interneurons	AC114956.1	0.240852	0.00146065	0.540268	post_infection_96h
interneurons	AC115102.1	0.169529	0.00026524	0.436395	post_infection_96h
interneurons	AC115618.1	0.43873	0.000475918	0.745951	post_infection_96h
interneurons	AC116158.1	0.676915	-0.000872976	0.943289	post_infection_96h
interneurons	AC116366.1	0.19059	0.000465432	0.467438	post_infection_96h
interneurons	AC116366.3	0.777201	0.00189475	0.992175	post_infection_96h
interneurons	AC116407.1	0.571037	0.000993916	0.864307	post_infection_96h
interneurons	AC116407.2	0.433962	0.00145721	0.742025	post_infection_96h
interneurons	AC116447.1	0.962711	4.17937e-05	1	post_infection_96h
interneurons	AC116456.1	0.106191	0.000579293	0.320978	post_infection_96h
interneurons	AC116535.1	0.611789	7.78432e-05	0.898782	post_infection_96h
interneurons	AC116565.1	0.0610819	-0.00678126	0.217724	post_infection_96h
interneurons	AC116565.2	0.921371	-0.000415061	1	post_infection_96h
interneurons	AC116609.1	0.809363	-0.000600937	0.997792	post_infection_96h
interneurons	AC116609.3	0.895969	0.000935908	1	post_infection_96h
interneurons	AC116614.1	0.97735	1.79858e-05	1	post_infection_96h
interneurons	AC116651.1	0.739059	0.000256287	0.972513	post_infection_96h
interneurons	AC116913.1	0.355413	-0.00198872	0.675017	post_infection_96h
interneurons	AC116914.2	0.975818	-0.00020601	1	post_infection_96h
interneurons	AC117382.2	0.382454	0.00250931	0.699719	post_infection_96h
interneurons	AC117395.1	0.733084	-5.9472e-05	0.970877	post_infection_96h
interneurons	AC117490.2	0.910608	-0.000114047	1	post_infection_96h
interneurons	AC117498.2	0.906478	-0.000646972	1	post_infection_96h
interneurons	AC117503.1	0.90063	-0.000296165	1	post_infection_96h
interneurons	AC118549.1	0.050085	-0.0126929	0.18842	post_infection_96h
interneurons	AC118553.1	0.618867	-0.00109107	0.904101	post_infection_96h
interneurons	AC118553.2	0.786678	-0.00148898	0.996631	post_infection_96h
interneurons	AC118658.1	0.637444	-0.00113918	0.916519	post_infection_96h
interneurons	AC119396.2	0.507028	0.00141912	0.805741	post_infection_96h
interneurons	AC119403.1	0.610715	-0.000464075	0.898119	post_infection_96h
interneurons	AC119428.2	0.882903	-5.82311e-05	0.998505	post_infection_96h
interneurons	AC119674.1	0.572006	0.000630194	0.86518	post_infection_96h
interneurons	AC119674.2	0.7857	0.000785152	0.996056	post_infection_96h
interneurons	AC120024.1	0.125271	0.000475836	0.359165	post_infection_96h
interneurons	AC120042.1	0.366595	-0.00240179	0.685045	post_infection_96h
interneurons	AC120042.2	0.946895	4.31628e-05	1	post_infection_96h
interneurons	AC120042.3	0.00675288	-0.0266566	0.0407477	post_infection_96h
interneurons	AC120049.1	0.0465332	-0.00388563	0.178611	post_infection_96h
interneurons	AC120053.1	0.503208	0.00489815	0.802635	post_infection_96h
interneurons	AC120114.1	0.974303	0.00045305	1	post_infection_96h
interneurons	AC120349.1	0.374456	0.000199914	0.691652	post_infection_96h
interneurons	AC120498.9	0.969618	0.000104691	1	post_infection_96h
interneurons	AC121333.1	0.140718	0.000662471	0.388954	post_infection_96h
interneurons	AC121761.1	0.0426812	0.00183715	0.167963	post_infection_96h
interneurons	AC122129.1	0.439867	-0.00191339	0.746726	post_infection_96h
interneurons	AC123595.1	0.831633	-0.000585538	0.997792	post_infection_96h
interneurons	AC123768.3	0.583732	-0.00123141	0.875656	post_infection_96h
interneurons	AC123768.4	0.453788	-0.00100478	0.758747	post_infection_96h
interneurons	AC124016.1	0.00193569	0.0210267	0.0146536	post_infection_96h
interneurons	AC124016.2	0.169957	-0.00510841	0.436842	post_infection_96h
interneurons	AC124045.1	0.112178	0.00406669	0.333856	post_infection_96h
interneurons	AC124066.1	0.85561	-0.0008035	0.997792	post_infection_96h
interneurons	AC124068.2	0.34175	0.00167615	0.660197	post_infection_96h
interneurons	AC124242.1	0.724947	-0.000938586	0.968884	post_infection_96h
interneurons	AC124254.1	0.420352	0.000188238	0.730834	post_infection_96h
interneurons	AC124283.1	0.873685	0.00179914	0.997964	post_infection_96h
interneurons	AC124312.1	0.285906	-0.0136568	0.599505	post_infection_96h
interneurons	AC124312.2	0.501208	0.00185286	0.800931	post_infection_96h
interneurons	AC124312.3	0.449002	-0.00132039	0.754942	post_infection_96h
interneurons	AC124319.2	0.168015	-0.00550182	0.434102	post_infection_96h
interneurons	AC124319.3	0.485062	0.000100225	0.786226	post_infection_96h
interneurons	AC124798.1	0.161225	0.00558483	0.422833	post_infection_96h
interneurons	AC124804.1	0.231755	-0.000391757	0.527924	post_infection_96h
interneurons	AC124944.1	0.745509	0.00021769	0.975214	post_infection_96h
interneurons	AC125494.2	0.879945	0.000235011	0.997964	post_infection_96h
interneurons	AC125603.4	0.956012	0.000270768	1	post_infection_96h
interneurons	AC125611.4	0.803733	-0.000319573	0.997792	post_infection_96h
interneurons	AC125613.1	0.442891	0.000702283	0.749423	post_infection_96h
interneurons	AC126118.1	0.0987314	0.00250407	0.3056	post_infection_96h
interneurons	AC126175.1	0.972812	-9.2834e-05	1	post_infection_96h
interneurons	AC126283.1	0.85936	-0.000263548	0.997792	post_infection_96h
interneurons	AC126407.1	0.215211	-0.000465562	0.505035	post_infection_96h
interneurons	AC126614.1	0.0263405	-0.00455014	0.117047	post_infection_96h
interneurons	AC126696.3	0.470918	0.000385511	0.774194	post_infection_96h
interneurons	AC126755.3	0.72306	0.000371409	0.968266	post_infection_96h
interneurons	AC126763.1	0.706282	-0.000930266	0.959876	post_infection_96h
interneurons	AC126773.2	0.848176	0.000333267	0.997792	post_infection_96h
interneurons	AC126773.4	0.740771	0.00156426	0.973615	post_infection_96h
interneurons	AC127002.1	0.858536	-4.96198e-05	0.997792	post_infection_96h
interneurons	AC127024.2	0.85003	0.000124534	0.997792	post_infection_96h
interneurons	AC127024.5	0.0597515	-0.00552957	0.214389	post_infection_96h
interneurons	AC127024.6	0.0801329	-0.00380562	0.263327	post_infection_96h
interneurons	AC127070.1	0.84205	0.0012243	0.997792	post_infection_96h
interneurons	AC127070.2	0.951147	-1.81854e-05	1	post_infection_96h
interneurons	AC127164.1	0.481703	0.0014194	0.78379	post_infection_96h
interneurons	AC127496.1	0.971839	-0.000307865	1	post_infection_96h
interneurons	AC127496.5	0.743059	-0.000584837	0.974091	post_infection_96h
interneurons	AC127521.1	1	-7.88802e-05	1	post_infection_96h
interneurons	AC127537.1	0.872427	-0.00100639	0.997964	post_infection_96h
interneurons	AC128687.2	0.69941	0.00013158	0.957037	post_infection_96h
interneurons	AC129492.1	0.979035	7.10429e-05	1	post_infection_96h
interneurons	AC130324.1	0.982427	-0.000370459	1	post_infection_96h
interneurons	AC130324.2	1	-0.000138252	1	post_infection_96h
interneurons	AC130324.3	0.242966	0.00103263	0.542677	post_infection_96h
interneurons	AC130343.2	0.726291	0.0018943	0.968884	post_infection_96h
interneurons	AC130456.5	0.903746	0.000749192	1	post_infection_96h
interneurons	AC130469.1	0.514829	-7.45293e-05	0.811803	post_infection_96h
interneurons	AC130650.2	0.182297	-0.00619757	0.454562	post_infection_96h
interneurons	AC131009.2	0.843961	0.000706703	0.997792	post_infection_96h
interneurons	AC131159.2	0.940562	0.000265073	1	post_infection_96h
interneurons	AC131212.1	0.796737	0.00206311	0.997792	post_infection_96h
interneurons	AC131235.3	0.223176	0.00180815	0.514808	post_infection_96h
interneurons	AC131235.4	1	0.0024602	1	post_infection_96h
interneurons	AC131238.1	0.913906	-7.10035e-05	1	post_infection_96h
interneurons	AC131571.1	0.856531	-0.00048972	0.997792	post_infection_96h
interneurons	AC131934.1	0.90477	9.74113e-05	1	post_infection_96h
interneurons	AC132192.1	0.950989	-0.00124405	1	post_infection_96h
interneurons	AC132192.2	0.00127272	0.019062	0.0103899	post_infection_96h
interneurons	AC132807.2	0.662163	-3.72247e-05	0.934146	post_infection_96h
interneurons	AC132872.1	0.450726	-0.00314825	0.75637	post_infection_96h
interneurons	AC132872.2	0.737245	-0.000567229	0.971596	post_infection_96h
interneurons	AC132938.1	0.756503	-0.000309289	0.980402	post_infection_96h
interneurons	AC133540.1	0.0498823	-0.00122573	0.187812	post_infection_96h
interneurons	AC133550.1	0.0165841	0.00316833	0.0820534	post_infection_96h
interneurons	AC133550.2	0.41974	0.00387924	0.730173	post_infection_96h
interneurons	AC133794.1	0.915979	-0.000123887	1	post_infection_96h
interneurons	AC133919.1	0.516447	-0.000386557	0.812893	post_infection_96h
interneurons	AC133919.2	0.59003	-0.00064044	0.881486	post_infection_96h
interneurons	AC134407.1	0.549173	-0.000310307	0.844532	post_infection_96h
interneurons	AC134772.1	0.436488	0.000552759	0.744337	post_infection_96h
interneurons	AC135012.1	0.521464	-0.000105595	0.817841	post_infection_96h
interneurons	AC135048.3	0.959235	0.000401245	1	post_infection_96h
interneurons	AC135050.1	0.235818	-0.00390614	0.533333	post_infection_96h
interneurons	AC135050.3	0.601517	-0.00117807	0.891025	post_infection_96h
interneurons	AC135178.2	0.840565	0.000110299	0.997792	post_infection_96h
interneurons	AC135178.5	0.261557	-0.00187005	0.568021	post_infection_96h
interneurons	AC135371.1	0.32578	-0.000127995	0.644411	post_infection_96h
interneurons	AC135457.1	0.564705	-0.00038365	0.858518	post_infection_96h
interneurons	AC135507.1	0.552891	-0.00138635	0.847962	post_infection_96h
interneurons	AC135803.1	0.101129	-0.0010635	0.310576	post_infection_96h
interneurons	AC136475.1	0.0762637	-0.0055421	0.254638	post_infection_96h
interneurons	AC136604.3	0.948523	-2.15486e-05	1	post_infection_96h
interneurons	AC136944.1	0.994621	4.14613e-05	1	post_infection_96h
interneurons	AC136944.2	0.246038	0.00331207	0.54702	post_infection_96h
interneurons	AC137590.2	0.776832	0.00043204	0.991869	post_infection_96h
interneurons	AC137630.1	0.508676	-0.00258812	0.807235	post_infection_96h
interneurons	AC137630.2	0.778329	-0.00136635	0.992663	post_infection_96h
interneurons	AC137630.3	0.852329	0.00126702	0.997792	post_infection_96h
interneurons	AC137723.1	0.252729	-0.0013782	0.556418	post_infection_96h
interneurons	AC137767.1	0.80578	-0.000612019	0.997792	post_infection_96h
interneurons	AC137834.2	0.99974	1.36244e-05	1	post_infection_96h
interneurons	AC137932.3	0.854383	0.000204976	0.997792	post_infection_96h
interneurons	AC138028.2	0.981581	-0.000104766	1	post_infection_96h
interneurons	AC138035.1	0.973057	-0.000187976	1	post_infection_96h
interneurons	AC138150.1	0.228438	-0.00359016	0.522717	post_infection_96h
interneurons	AC138207.2	0.670406	-0.000252295	0.938586	post_infection_96h
interneurons	AC138207.7	0.459273	-0.000837661	0.763364	post_infection_96h
interneurons	AC138230.1	0.173842	0.00215138	0.441801	post_infection_96h
interneurons	AC138331.1	0.43161	-0.000306616	0.740052	post_infection_96h
interneurons	AC138393.3	0.795814	0.000467015	0.997792	post_infection_96h
interneurons	AC138627.1	0.402102	0.00152512	0.717929	post_infection_96h
interneurons	AC138696.2	0.331891	-0.00364531	0.650687	post_infection_96h
interneurons	AC138894.1	0.231812	-0.00225903	0.528001	post_infection_96h
interneurons	AC138904.1	0.762621	0.000722859	0.983869	post_infection_96h
interneurons	AC138904.3	0.541119	0.00102359	0.836772	post_infection_96h
interneurons	AC138932.5	0.987642	-0.000141857	1	post_infection_96h
interneurons	AC138969.1	0.00154791	0.0141504	0.0121914	post_infection_96h
interneurons	AC139099.3	0.83778	0.000376815	0.997792	post_infection_96h
interneurons	AC139100.1	0.882653	-0.000504829	0.998435	post_infection_96h
interneurons	AC139530.1	0.0138959	-0.0155189	0.0714177	post_infection_96h
interneurons	AC139530.3	0.707685	0.000987361	0.960866	post_infection_96h
interneurons	AC139749.1	0.276015	-0.000629398	0.586403	post_infection_96h
interneurons	AC139792.1	0.722823	-0.000490867	0.968222	post_infection_96h
interneurons	AC139795.2	0.302072	0.00408246	0.618635	post_infection_96h
interneurons	AC139795.3	0.600414	-0.001285	0.890084	post_infection_96h
interneurons	AC139887.2	0.201771	-0.0109946	0.48531	post_infection_96h
interneurons	AC139887.4	0.593691	-0.00194178	0.884199	post_infection_96h
interneurons	AC140725.1	0.969091	-0.000260905	1	post_infection_96h
interneurons	AC140912.1	0.280048	-0.0023646	0.59183	post_infection_96h
interneurons	AC141002.1	0.201336	0.00145573	0.484805	post_infection_96h
interneurons	AC141424.1	0.476699	0.00127797	0.779282	post_infection_96h
interneurons	AC141586.2	0.339045	0.00167656	0.657367	post_infection_96h
interneurons	AC141586.3	0.241714	0.00129511	0.541205	post_infection_96h
interneurons	AC141928.1	0.820298	-0.000885152	0.997792	post_infection_96h
interneurons	AC142472.1	0.302159	-0.00305328	0.618721	post_infection_96h
interneurons	AC144450.1	1	-4.90272e-05	1	post_infection_96h
interneurons	AC144652.1	0.223689	-0.00708394	0.51573	post_infection_96h
interneurons	AC144831.1	0.52605	0.000200266	0.822104	post_infection_96h
interneurons	AC145124.1	0.419748	0.00509222	0.730173	post_infection_96h
interneurons	AC145207.2	0.851998	-0.000537966	0.997792	post_infection_96h
interneurons	AC145207.3	0.775848	0.000254281	0.991168	post_infection_96h
interneurons	AC145207.4	0.630167	-0.000679021	0.911791	post_infection_96h
interneurons	AC145207.5	0.0789758	-0.00797387	0.260601	post_infection_96h
interneurons	AC145207.6	0.98614	3.87353e-06	1	post_infection_96h
interneurons	AC145285.2	0.92826	-0.000395248	1	post_infection_96h
interneurons	AC145285.3	0.705793	-0.000748667	0.95971	post_infection_96h
interneurons	AC145285.6	0.971484	-0.000193758	1	post_infection_96h
interneurons	AC145422.1	0.911242	-0.000131015	1	post_infection_96h
interneurons	AC146944.4	0.81179	0.000177252	0.997792	post_infection_96h
interneurons	AC174065.1	0.883744	0.000497191	0.998838	post_infection_96h
interneurons	AC211433.2	0.0315983	0.00235563	0.134312	post_infection_96h
interneurons	AC211476.2	0.664154	0.000870137	0.935213	post_infection_96h
interneurons	AC211486.2	0.983192	1.28406e-05	1	post_infection_96h
interneurons	AC211486.5	0.755104	0.00132917	0.979642	post_infection_96h
interneurons	AC231981.1	0.99811	0.00032805	1	post_infection_96h
interneurons	AC232271.1	0.932911	-0.00048975	1	post_infection_96h
interneurons	AC233266.2	0.172883	-0.000781594	0.440738	post_infection_96h
interneurons	AC233280.1	0.0164238	0.00642768	0.0814015	post_infection_96h
interneurons	AC233296.1	0.0633945	-0.00556719	0.22373	post_infection_96h
interneurons	AC233723.1	0.198781	0.000625935	0.480585	post_infection_96h
interneurons	AC233992.3	0.648669	0.000861588	0.924776	post_infection_96h
interneurons	AC234582.1	0.578181	-0.00335082	0.870563	post_infection_96h
interneurons	AC234772.2	0.383197	0.00157527	0.699985	post_infection_96h
interneurons	AC234772.3	0.236122	-0.0016566	0.533345	post_infection_96h
interneurons	AC239585.2	0.395102	-0.00340455	0.711462	post_infection_96h
interneurons	AC239799.2	0.770455	0.000406867	0.988542	post_infection_96h
interneurons	AC239800.3	0.95108	-0.000466526	1	post_infection_96h
interneurons	AC239802.2	0.325473	0.000141101	0.644119	post_infection_96h
interneurons	AC239803.2	0.110534	0.000918366	0.330255	post_infection_96h
interneurons	AC239803.3	0.736485	-0.000607363	0.971292	post_infection_96h
interneurons	AC239804.1	0.899447	-0.000270146	1	post_infection_96h
interneurons	AC239868.2	0.556246	0.000430272	0.85151	post_infection_96h
interneurons	AC239868.3	0.551842	0.00467697	0.847094	post_infection_96h
interneurons	AC240274.1	0.0300827	-0.00491166	0.129463	post_infection_96h
interneurons	AC240565.1	0.858361	0.000744918	0.997792	post_infection_96h
interneurons	AC242426.2	0.58523	-0.00336217	0.87698	post_infection_96h
interneurons	AC242988.1	0.971463	0.00014329	1	post_infection_96h
interneurons	AC243585.2	0.67147	0.000106773	0.939127	post_infection_96h
interneurons	AC243772.2	0.189585	0.000529979	0.465774	post_infection_96h
interneurons	AC243965.2	1	7.50851e-05	1	post_infection_96h
interneurons	AC244090.1	0.576642	-0.00530168	0.869321	post_infection_96h
interneurons	AC244517.1	0.851424	0.00197832	0.997792	post_infection_96h
interneurons	AC244517.11	0.458299	-0.000989515	0.762462	post_infection_96h
interneurons	AC244517.12	0.979486	0.000122974	1	post_infection_96h
interneurons	AC244517.6	0.922494	-0.000101381	1	post_infection_96h
interneurons	AC245014.1	0.708451	-0.00116115	0.961449	post_infection_96h
interneurons	AC245014.3	0.192997	0.00154538	0.471415	post_infection_96h
interneurons	AC245052.4	0.495691	0.000221024	0.796886	post_infection_96h
interneurons	AC245052.7	0.359699	0.000251763	0.677991	post_infection_96h
interneurons	AC245060.2	0.58887	0.000737186	0.880352	post_infection_96h
interneurons	AC245060.5	0.773845	0.00291553	0.990581	post_infection_96h
interneurons	AC245060.6	0.0715435	0.00570825	0.243964	post_infection_96h
interneurons	AC245140.2	0.0459416	-0.00702676	0.176918	post_infection_96h
interneurons	AC245297.2	0.785219	-0.000227722	0.996038	post_infection_96h
interneurons	AC245297.3	0.521602	-0.00469166	0.817847	post_infection_96h
interneurons	AC245452.1	0.16292	0.000939106	0.426055	post_infection_96h
interneurons	AC245595.1	0.393815	0.00097259	0.71053	post_infection_96h
interneurons	AC245884.10	0.23428	-0.00151805	0.53142	post_infection_96h
interneurons	AC245884.8	0.758855	0.00107448	0.981387	post_infection_96h
interneurons	AC246785.3	0.82899	9.51259e-05	0.997792	post_infection_96h
interneurons	AC253536.6	0.918403	-0.000450996	1	post_infection_96h
interneurons	AC254562.2	0.981111	0.000237619	1	post_infection_96h
interneurons	AC254562.3	0.995916	7.03289e-05	1	post_infection_96h
interneurons	ACAA1	0.0224843	-0.0230638	0.10392	post_infection_96h
interneurons	ACAA2	0.267214	0.0124846	0.574649	post_infection_96h
interneurons	ACACA	0.49917	-0.00469199	0.799717	post_infection_96h
interneurons	ACACB	0.630588	0.00281025	0.911881	post_infection_96h
interneurons	ACAD10	0.650272	-0.00438433	0.925673	post_infection_96h
interneurons	ACAD11	0.854565	0.0015055	0.997792	post_infection_96h
interneurons	ACAD8	0.615918	0.00498283	0.90206	post_infection_96h
interneurons	ACAD9	0.576418	-0.00575919	0.8692	post_infection_96h
interneurons	ACADL	0.560789	0.00123843	0.855359	post_infection_96h
interneurons	ACADM	0.464671	-0.00566951	0.768481	post_infection_96h
interneurons	ACADS	0.932982	0.00103371	1	post_infection_96h
interneurons	ACADSB	0.0470442	-0.00890666	0.179978	post_infection_96h
interneurons	ACADVL	0.0517372	-0.00331008	0.193075	post_infection_96h
interneurons	ACAP1	0.057101	-0.00149203	0.207302	post_infection_96h
interneurons	ACAP2	0.372342	0.00779597	0.689515	post_infection_96h
interneurons	ACAP3	0.0920896	0.0241469	0.29048	post_infection_96h
interneurons	ACAT1	0.220377	-0.012033	0.512688	post_infection_96h
interneurons	ACAT2	0.0021169	0.0267075	0.0158361	post_infection_96h
interneurons	ACBD3	0.000121955	0.0872057	0.0014503	post_infection_96h
interneurons	ACBD4	0.653772	-0.00101356	0.928279	post_infection_96h
interneurons	ACBD5	0.0630107	-0.0102356	0.22272	post_infection_96h
interneurons	ACBD6	0.192832	-0.0145538	0.471225	post_infection_96h
interneurons	ACBD7	0.145906	-0.00277285	0.397603	post_infection_96h
interneurons	ACD	0.356865	0.00932893	0.676113	post_infection_96h
interneurons	ACE	0.3179	-0.00126108	0.636591	post_infection_96h
interneurons	ACE2	0.450169	-0.000236751	0.755883	post_infection_96h
interneurons	ACER2	0.954883	0.00040532	1	post_infection_96h
interneurons	ACER3	0.151747	-0.0126849	0.407259	post_infection_96h
interneurons	ACHE	0.388273	-0.00401919	0.704938	post_infection_96h
interneurons	ACIN1	0.240577	-0.0221884	0.539879	post_infection_96h
interneurons	ACKR1	0.176485	0.00450525	0.445678	post_infection_96h
interneurons	ACKR2	0.660018	0.000447351	0.932966	post_infection_96h
interneurons	ACKR3	0.00441096	0.0132063	0.0287483	post_infection_96h
interneurons	ACKR4	0.627777	-0.000596571	0.910008	post_infection_96h
interneurons	ACLY	5.44679e-07	-0.0652558	1.21088e-05	post_infection_96h
interneurons	ACO1	0.0896864	-0.012945	0.284911	post_infection_96h
interneurons	ACO2	0.162036	-0.0198193	0.42423	post_infection_96h
interneurons	ACOT11	0.797656	0.000744779	0.997792	post_infection_96h
interneurons	ACOT12	0.57459	-0.00075521	0.867648	post_infection_96h
interneurons	ACOT13	3.40327e-06	0.0507404	6.11703e-05	post_infection_96h
interneurons	ACOT2	0.853006	-0.000968055	0.997792	post_infection_96h
interneurons	ACOT4	0.704778	-0.00121881	0.959218	post_infection_96h
interneurons	ACOT7	0.026534	-0.0307419	0.117632	post_infection_96h
interneurons	ACOT8	0.120817	0.0152871	0.350689	post_infection_96h
interneurons	ACOT9	0.0476928	-0.0170544	0.181626	post_infection_96h
interneurons	ACOX1	0.0109012	0.0236983	0.0592418	post_infection_96h
interneurons	ACOX3	0.0750827	0.00246309	0.251978	post_infection_96h
interneurons	ACOXL	0.0476697	-0.00103306	0.181607	post_infection_96h
interneurons	ACP1	0.00845085	0.0174959	0.0486879	post_infection_96h
interneurons	ACP2	0.450538	-0.00299701	0.756278	post_infection_96h
interneurons	ACP5	0.398979	0.000238041	0.715013	post_infection_96h
interneurons	ACP6	0.487461	-0.00395971	0.789049	post_infection_96h
interneurons	ACR	0.789347	-0.00113989	0.997792	post_infection_96h
interneurons	ACRBP	0.0956719	0.000715042	0.29897	post_infection_96h
interneurons	ACRV1	0.495551	-0.000200784	0.796717	post_infection_96h
interneurons	ACSBG1	0.509998	-0.00280776	0.808544	post_infection_96h
interneurons	ACSF2	0.22956	-0.00370254	0.524495	post_infection_96h
interneurons	ACSF3	0.00788463	-0.0167397	0.0460068	post_infection_96h
interneurons	ACSL1	0.0275554	0.00964728	0.121171	post_infection_96h
interneurons	ACSL3	4.69959e-11	-0.114531	2.25195e-09	post_infection_96h
interneurons	ACSL4	2.00958e-08	0.0461575	5.98388e-07	post_infection_96h
interneurons	ACSL5	0.926465	-0.00038948	1	post_infection_96h
interneurons	ACSL6	0.452383	7.37317e-05	0.757758	post_infection_96h
interneurons	ACSM3	0.998187	-1.98792e-05	1	post_infection_96h
interneurons	ACSS1	0.666638	0.00358171	0.93652	post_infection_96h
interneurons	ACSS2	4.7737e-05	0.0441179	0.000638237	post_infection_96h
interneurons	ACSS3	0.902107	-0.000246394	1	post_infection_96h
interneurons	ACTA1	0.816635	0.000825888	0.997792	post_infection_96h
interneurons	ACTA2	0.000199768	0.0163681	0.00218224	post_infection_96h
interneurons	ACTB	2.86611e-120	-0.414452	1.63433e-116	post_infection_96h
interneurons	ACTG1	5.81949e-47	-0.219313	2.60268e-44	post_infection_96h
interneurons	ACTG2	0.0126789	-0.00311479	0.0666956	post_infection_96h
interneurons	ACTL10	0.216135	-0.000638596	0.506299	post_infection_96h
interneurons	ACTL6A	0.0228517	0.0209092	0.105234	post_infection_96h
interneurons	ACTL6B	0.0182066	-0.014762	0.0879634	post_infection_96h
interneurons	ACTN1	0.0961854	0.014264	0.299999	post_infection_96h
interneurons	ACTN1-AS1	0.470086	9.19006e-05	0.773607	post_infection_96h
interneurons	ACTN2	0.450369	-0.00264625	0.756162	post_infection_96h
interneurons	ACTN4	0.00155887	0.0274724	0.0122677	post_infection_96h
interneurons	ACTR10	0.128263	-0.0108971	0.365101	post_infection_96h
interneurons	ACTR1A	3.17326e-06	-0.0639655	5.75807e-05	post_infection_96h
interneurons	ACTR1B	0.899015	0.00267098	1	post_infection_96h
interneurons	ACTR2	0.000383633	0.0455714	0.00380034	post_infection_96h
interneurons	ACTR3	0.00312376	-0.0341157	0.0218491	post_infection_96h
interneurons	ACTR3B	0.000157281	-0.0267128	0.00179937	post_infection_96h
interneurons	ACTR3C	0.752974	0.00119721	0.979058	post_infection_96h
interneurons	ACTR5	0.00203708	0.019564	0.0153144	post_infection_96h
interneurons	ACTR6	0.00887436	-0.00424063	0.050465	post_infection_96h
interneurons	ACTR8	0.00852554	0.0124687	0.0489205	post_infection_96h
interneurons	ACTRT3	0.14424	-0.00072125	0.394766	post_infection_96h
interneurons	ACVR1	0.163639	-0.0041081	0.42731	post_infection_96h
interneurons	ACVR1B	0.0110049	-0.025053	0.05958	post_infection_96h
interneurons	ACVR1C	0.545193	0.000508678	0.841417	post_infection_96h
interneurons	ACVR2A	3.42126e-09	-0.0804575	1.18057e-07	post_infection_96h
interneurons	ACVR2B	0.00180631	-0.0473903	0.0138256	post_infection_96h
interneurons	ACVR2B-AS1	0.80144	-0.000784286	0.997792	post_infection_96h
interneurons	ACY1	0.898094	-0.000323816	1	post_infection_96h
interneurons	ACYP1	1.38802e-10	0.083795	6.14743e-09	post_infection_96h
interneurons	ACYP2	0.61653	-0.00742457	0.902406	post_infection_96h
interneurons	AD000090.1	0.322265	0.000275225	0.641166	post_infection_96h
interneurons	AD000671.3	0.459277	-0.000228781	0.763364	post_infection_96h
interneurons	ADA	0.859414	-0.00223382	0.997792	post_infection_96h
interneurons	ADA2	0.0615677	0.000824594	0.219319	post_infection_96h
interneurons	ADAL	0.0936698	0.0029487	0.294205	post_infection_96h
interneurons	ADAM10	0.0207524	0.00208915	0.0976898	post_infection_96h
interneurons	ADAM11	0.514681	-0.00214801	0.811682	post_infection_96h
interneurons	ADAM12	0.558166	0.00169313	0.85297	post_infection_96h
interneurons	ADAM15	0.212313	0.00246075	0.501674	post_infection_96h
interneurons	ADAM17	0.396805	0.0180613	0.712959	post_infection_96h
interneurons	ADAM19	0.996927	-4.35457e-05	1	post_infection_96h
interneurons	ADAM20	0.549741	0.00339569	0.845006	post_infection_96h
interneurons	ADAM21	0.940393	-8.7675e-05	1	post_infection_96h
interneurons	ADAM22	0.781153	-0.00335984	0.994103	post_infection_96h
interneurons	ADAM23	0.0957379	-0.00778562	0.299056	post_infection_96h
interneurons	ADAM28	0.0330108	-0.00389275	0.138587	post_infection_96h
interneurons	ADAM29	0.865244	0.000339503	0.997792	post_infection_96h
interneurons	ADAM32	0.843765	0.00127708	0.997792	post_infection_96h
interneurons	ADAM8	0.125239	0.0044102	0.359165	post_infection_96h
interneurons	ADAM9	0.55584	0.00766826	0.851282	post_infection_96h
interneurons	ADAMTS1	0.0578127	0.00669274	0.209044	post_infection_96h
interneurons	ADAMTS10	0.0851654	-0.0112743	0.274564	post_infection_96h
interneurons	ADAMTS12	0.931022	5.51783e-05	1	post_infection_96h
interneurons	ADAMTS13	0.267683	-0.00105298	0.574906	post_infection_96h
interneurons	ADAMTS15	0.89474	-0.00073011	1	post_infection_96h
interneurons	ADAMTS16	0.922141	-0.000226314	1	post_infection_96h
interneurons	ADAMTS17	0.494167	0.000170036	0.795557	post_infection_96h
interneurons	ADAMTS18	3.69963e-06	-0.0151532	6.57203e-05	post_infection_96h
interneurons	ADAMTS19	0.315851	-0.00218405	0.633842	post_infection_96h
interneurons	ADAMTS19-AS1	0.507623	-0.000214479	0.806238	post_infection_96h
interneurons	ADAMTS2	0.0318315	-0.0069893	0.135003	post_infection_96h
interneurons	ADAMTS20	0.991392	-0.000278163	1	post_infection_96h
interneurons	ADAMTS3	0.0188447	-0.00832272	0.090402	post_infection_96h
interneurons	ADAMTS4	0.728586	0.000999102	0.969647	post_infection_96h
interneurons	ADAMTS5	0.703097	-0.00129674	0.958513	post_infection_96h
interneurons	ADAMTS6	0.0136561	-0.0096125	0.070519	post_infection_96h
interneurons	ADAMTS7	0.532476	0.00451418	0.828406	post_infection_96h
interneurons	ADAMTS8	0.460418	-0.000875305	0.764481	post_infection_96h
interneurons	ADAMTS9	8.26009e-07	-0.0408076	1.74126e-05	post_infection_96h
interneurons	ADAMTS9-AS1	0.8752	-1.96775e-05	0.997964	post_infection_96h
interneurons	ADAMTS9-AS2	0.129779	-0.00905803	0.368175	post_infection_96h
interneurons	ADAMTSL1	0.94964	7.93843e-05	1	post_infection_96h
interneurons	ADAMTSL2	0.726615	0.000179512	0.969202	post_infection_96h
interneurons	ADAMTSL3	0.0637008	0.00237085	0.224498	post_infection_96h
interneurons	ADAMTSL4	0.925409	-0.000193363	1	post_infection_96h
interneurons	ADAP1	0.035177	-0.0101903	0.145459	post_infection_96h
interneurons	ADAP2	0.849913	0.00024813	0.997792	post_infection_96h
interneurons	ADAR	0.00832637	-0.0428882	0.0481288	post_infection_96h
interneurons	ADARB1	0.0111422	0.00837127	0.0600652	post_infection_96h
interneurons	ADARB2	0.099801	-0.00596608	0.307783	post_infection_96h
interneurons	ADAT1	0.245371	-0.00517866	0.546234	post_infection_96h
interneurons	ADAT2	0.429009	-0.001166	0.738343	post_infection_96h
interneurons	ADAT3	0.19514	-0.00163598	0.475022	post_infection_96h
interneurons	ADCK1	0.0182975	-0.0112469	0.088372	post_infection_96h
interneurons	ADCK2	0.191031	-0.00335667	0.468115	post_infection_96h
interneurons	ADCK5	0.178292	-0.00498552	0.448222	post_infection_96h
interneurons	ADCY1	0.00165763	-0.0223609	0.0128952	post_infection_96h
interneurons	ADCY10	0.000566503	0.00588144	0.00528481	post_infection_96h
interneurons	ADCY2	0.0705914	-0.0117665	0.241687	post_infection_96h
interneurons	ADCY3	0.889262	-0.00160135	1	post_infection_96h
interneurons	ADCY5	0.166909	0.000210061	0.43242	post_infection_96h
interneurons	ADCY6	0.0854219	0.0171296	0.275045	post_infection_96h
interneurons	ADCY7	0.61933	0.00116029	0.904433	post_infection_96h
interneurons	ADCY8	0.858084	-0.000820411	0.997792	post_infection_96h
interneurons	ADCY9	0.325594	0.00558351	0.644268	post_infection_96h
interneurons	ADCYAP1	0.258303	0.0014336	0.564333	post_infection_96h
interneurons	ADCYAP1R1	0.590508	0.00273858	0.881877	post_infection_96h
interneurons	ADD1	0.0174295	-0.0222002	0.0852377	post_infection_96h
interneurons	ADD2	0.0141904	-0.026847	0.0726691	post_infection_96h
interneurons	ADD3	0.862975	0.000630534	0.997792	post_infection_96h
interneurons	ADGRA1	0.801756	0.00295097	0.997792	post_infection_96h
interneurons	ADGRA1-AS1	0.423855	0.00160836	0.733432	post_infection_96h
interneurons	ADGRA2	0.239198	0.00105361	0.538213	post_infection_96h
interneurons	ADGRA3	0.156363	-0.0108266	0.414535	post_infection_96h
interneurons	ADGRB2	0.0210564	0.0316249	0.0987408	post_infection_96h
interneurons	ADGRB3	5.8583e-07	-0.0834351	1.28979e-05	post_infection_96h
interneurons	ADGRD2	0.0243257	0.00150079	0.110461	post_infection_96h
interneurons	ADGRE2	0.817753	0.000378391	0.997792	post_infection_96h
interneurons	ADGRE5	0.377393	-0.00256314	0.694863	post_infection_96h
interneurons	ADGRF3	0.783064	0.00021538	0.995047	post_infection_96h
interneurons	ADGRG1	0.114828	0.0110565	0.339352	post_infection_96h
interneurons	ADGRG2	0.642884	-0.00109172	0.920729	post_infection_96h
interneurons	ADGRG3	0.310328	0.0020023	0.628007	post_infection_96h
interneurons	ADGRL1	0.0031723	-0.0270309	0.0221275	post_infection_96h
interneurons	ADGRL2	0.436617	-0.00651795	0.74436	post_infection_96h
interneurons	ADGRL3	0.00276344	-0.0240296	0.0197404	post_infection_96h
interneurons	ADGRV1	4.13962e-32	-0.248592	1.07296e-29	post_infection_96h
interneurons	ADH5	0.00354955	0.00282571	0.0241893	post_infection_96h
interneurons	ADHFE1	0.011015	-0.00382497	0.0596034	post_infection_96h
interneurons	ADI1	0.404664	-0.00724511	0.71999	post_infection_96h
interneurons	ADIPOR1	5.83635e-07	0.0551919	1.2862e-05	post_infection_96h
interneurons	ADIPOR2	0.321784	-0.00975859	0.64062	post_infection_96h
interneurons	ADK	0.0172817	-0.000615508	0.0846968	post_infection_96h
interneurons	ADM	1.35867e-06	-0.0477	2.70418e-05	post_infection_96h
interneurons	ADM2	0.946792	0.000565593	1	post_infection_96h
interneurons	ADM5	0.943759	-0.000860819	1	post_infection_96h
interneurons	ADNP	0.0153593	-0.0194298	0.0772155	post_infection_96h
interneurons	ADNP-AS1	0.952825	-0.000434075	1	post_infection_96h
interneurons	ADNP2	0.220973	0.0110864	0.513137	post_infection_96h
interneurons	ADO	0.795381	-0.00599619	0.997792	post_infection_96h
interneurons	ADORA1	0.222781	0.00128237	0.514198	post_infection_96h
interneurons	ADORA2A-AS1	0.878057	0.000665608	0.997964	post_infection_96h
interneurons	ADORA2B	0.282134	-0.00354722	0.594529	post_infection_96h
interneurons	ADPGK	0.289233	-0.0113508	0.6038	post_infection_96h
interneurons	ADPRHL1	0.52185	-0.00113146	0.817979	post_infection_96h
interneurons	ADPRHL2	0.408487	0.00734584	0.724058	post_infection_96h
interneurons	ADPRM	0.351005	-0.00472187	0.671144	post_infection_96h
interneurons	ADRA1A	0.329837	0.00404112	0.648661	post_infection_96h
interneurons	ADRA2A	0.0390965	0.0114228	0.157581	post_infection_96h
interneurons	ADRA2C	0.705607	-0.00175626	0.959587	post_infection_96h
interneurons	ADRB1	0.772948	-3.60186e-05	0.989959	post_infection_96h
interneurons	ADRB2	0.739421	0.00150527	0.972744	post_infection_96h
interneurons	ADRM1	0.00510427	0.0601069	0.0324751	post_infection_96h
interneurons	ADSL	0.126887	-0.0049459	0.362223	post_infection_96h
interneurons	ADSS	0.0383185	-0.0263721	0.155229	post_infection_96h
interneurons	ADSSL1	0.591479	-0.00104784	0.882691	post_infection_96h
interneurons	AEBP1	0.662941	0.000839304	0.934551	post_infection_96h
interneurons	AEBP2	0.214635	-0.000366989	0.504545	post_infection_96h
interneurons	AEN	7.34165e-07	0.0564126	1.5768e-05	post_infection_96h
interneurons	AES	5.65222e-05	0.111015	0.000741353	post_infection_96h
interneurons	AF001548.2	0.305132	-0.000956704	0.62218	post_infection_96h
interneurons	AF038458.2	0.764372	-0.00129721	0.984862	post_infection_96h
interneurons	AF106564.1	0.0341946	-0.0144151	0.14231	post_infection_96h
interneurons	AF117829.1	0.0978743	-0.00371237	0.303689	post_infection_96h
interneurons	AF127577.1	0.652876	0.000895935	0.92773	post_infection_96h
interneurons	AF127577.4	0.100828	-0.00646813	0.310084	post_infection_96h
interneurons	AF129075.2	0.312297	0.00232569	0.629799	post_infection_96h
interneurons	AF129408.1	0.0217658	-0.00200152	0.101297	post_infection_96h
interneurons	AF131215.7	0.732945	-0.00109947	0.970877	post_infection_96h
interneurons	AF131216.1	0.933182	-0.00065772	1	post_infection_96h
interneurons	AF131216.4	0.38774	0.000889924	0.704587	post_infection_96h
interneurons	AF165147.1	0.928312	4.13507e-05	1	post_infection_96h
interneurons	AF186192.3	0.288924	0.00114174	0.603375	post_infection_96h
interneurons	AF213884.3	0.933774	-0.000281594	1	post_infection_96h
interneurons	AF230666.1	0.934451	-0.000367133	1	post_infection_96h
interneurons	AF233439.1	0.0566905	-0.0010137	0.206116	post_infection_96h
interneurons	AF287957.1	0.150341	-0.00337875	0.405143	post_infection_96h
interneurons	AFAP1	0.000111629	-0.0447988	0.00134432	post_infection_96h
interneurons	AFAP1-AS1	0.970653	0.000209401	1	post_infection_96h
interneurons	AFAP1L2	0.811034	-0.00148274	0.997792	post_infection_96h
interneurons	AFDN	1.79131e-06	-0.153178	3.48023e-05	post_infection_96h
interneurons	AFDN-DT	1.52043e-05	-0.0376844	0.000234321	post_infection_96h
interneurons	AFF1	0.15846	-0.0117428	0.418325	post_infection_96h
interneurons	AFF2	5.49006e-07	-0.0391227	1.21812e-05	post_infection_96h
interneurons	AFF3	0.0273745	-0.0192735	0.120491	post_infection_96h
interneurons	AFF4	3.12404e-05	0.119517	0.000437423	post_infection_96h
interneurons	AFG1L	0.262701	0.000447669	0.569134	post_infection_96h
interneurons	AFG3L2	0.0201862	-0.00419463	0.0954847	post_infection_96h
interneurons	AFMID	0.00501904	0.0124705	0.0320491	post_infection_96h
interneurons	AFTPH	0.00451471	0.0374927	0.0293296	post_infection_96h
interneurons	AGA	0.9344	-0.00125174	1	post_infection_96h
interneurons	AGAP1	7.52509e-08	-0.07318	2.01929e-06	post_infection_96h
interneurons	AGAP2	0.558844	-0.00346913	0.853648	post_infection_96h
interneurons	AGAP2-AS1	0.853956	-0.00149227	0.997792	post_infection_96h
interneurons	AGAP3	0.000644983	-0.0374092	0.005894	post_infection_96h
interneurons	AGAP4	0.879296	-0.00106798	0.997964	post_infection_96h
interneurons	AGAP5	0.11399	0.00518127	0.337619	post_infection_96h
interneurons	AGAP6	0.00277469	0.0188179	0.0198022	post_infection_96h
interneurons	AGAP9	0.890989	0.00260696	1	post_infection_96h
interneurons	AGBL2	0.606095	0.000131455	0.895016	post_infection_96h
interneurons	AGBL3	0.135542	-0.00502216	0.37952	post_infection_96h
interneurons	AGBL4	0.551715	-0.000872248	0.847013	post_infection_96h
interneurons	AGBL5	0.0573494	0.00687032	0.208028	post_infection_96h
interneurons	AGBL5-AS1	0.000436714	-0.00371723	0.00423693	post_infection_96h
interneurons	AGER	0.17081	0.00826127	0.437724	post_infection_96h
interneurons	AGFG1	0.00105788	-0.0429491	0.0089202	post_infection_96h
interneurons	AGFG2	0.694859	-0.00171461	0.953842	post_infection_96h
interneurons	AGGF1	0.721866	-0.00300219	0.967507	post_infection_96h
interneurons	AGK	0.80076	0.00447907	0.997792	post_infection_96h
interneurons	AGL	0.591158	-0.00647972	0.882381	post_infection_96h
interneurons	AGMAT	0.747877	4.64889e-05	0.976044	post_infection_96h
interneurons	AGO1	0.644229	0.00705795	0.921516	post_infection_96h
interneurons	AGO2	0.134542	-0.0107573	0.377509	post_infection_96h
interneurons	AGO3	0.612204	-0.0131065	0.898916	post_infection_96h
interneurons	AGO4	0.0215629	-0.0177476	0.100558	post_infection_96h
interneurons	AGPAT1	0.0217526	-0.0158314	0.101277	post_infection_96h
interneurons	AGPAT2	9.6734e-05	-0.00649186	0.00118752	post_infection_96h
interneurons	AGPAT3	0.45847	-0.00700669	0.762578	post_infection_96h
interneurons	AGPAT4	0.181852	0.0132974	0.453718	post_infection_96h
interneurons	AGPAT5	0.092946	-0.019452	0.292495	post_infection_96h
interneurons	AGPS	0.799121	0.00114143	0.997792	post_infection_96h
interneurons	AGRN	0.0101272	0.0303147	0.0560929	post_infection_96h
interneurons	AGRP	0.829546	-0.000555772	0.997792	post_infection_96h
interneurons	AGT	0.861556	-0.000610461	0.997792	post_infection_96h
interneurons	AGTPBP1	0.0122416	0.00690528	0.0649212	post_infection_96h
interneurons	AGTRAP	5.38725e-06	-0.0187757	9.21123e-05	post_infection_96h
interneurons	AHCTF1	5.16855e-06	0.0652893	8.89919e-05	post_infection_96h
interneurons	AHCY	0.093282	0.00780696	0.293269	post_infection_96h
interneurons	AHCYL1	0.00420908	0.0633055	0.0276642	post_infection_96h
interneurons	AHCYL2	0.218981	0.0102732	0.510918	post_infection_96h
interneurons	AHDC1	0.00101733	-0.0384413	0.0086293	post_infection_96h
interneurons	AHI1	0.0127446	0.0161253	0.0668873	post_infection_96h
interneurons	AHNAK	0.984962	-0.000613277	1	post_infection_96h
interneurons	AHNAK2	0.535416	-0.00242311	0.831504	post_infection_96h
interneurons	AHR	0.793237	-0.000381465	0.997792	post_infection_96h
interneurons	AHRR	0.665987	0.000790265	0.936261	post_infection_96h
interneurons	AHSA1	3.32279e-13	0.141482	2.21607e-11	post_infection_96h
interneurons	AHSG	0.974438	-9.59978e-05	1	post_infection_96h
interneurons	AIDA	0.00121131	0.0283958	0.00996708	post_infection_96h
interneurons	AIF1	0.795285	-0.0017386	0.997792	post_infection_96h
interneurons	AIF1L	0.355884	-0.00728363	0.675402	post_infection_96h
interneurons	AIFM1	7.61643e-05	0.0425936	0.00096674	post_infection_96h
interneurons	AIFM2	0.864666	0.000552311	0.997792	post_infection_96h
interneurons	AIFM3	0.546534	0.000263836	0.842394	post_infection_96h
interneurons	AIG1	0.00270162	-0.0305432	0.0193961	post_infection_96h
interneurons	AIM2	0.32979	-0.00397434	0.648631	post_infection_96h
interneurons	AIMP1	0.00784072	0.0134151	0.0457877	post_infection_96h
interneurons	AIMP2	0.228688	0.0114605	0.523132	post_infection_96h
interneurons	AIP	0.00213228	0.0167078	0.0159198	post_infection_96h
interneurons	AIPL1	0.889421	-0.000501308	1	post_infection_96h
interneurons	AIRN	0.942797	-0.000192517	1	post_infection_96h
interneurons	AJ011932.1	0.370736	-0.00124219	0.688205	post_infection_96h
interneurons	AJAP1	0.581886	-0.00228222	0.87392	post_infection_96h
interneurons	AJM1	0.607941	0.00452703	0.896118	post_infection_96h
interneurons	AJUBA	0.512543	0.00219272	0.810147	post_infection_96h
interneurons	AK1	0.876052	-0.00121543	0.997964	post_infection_96h
interneurons	AK2	0.00456989	-0.0385022	0.0296232	post_infection_96h
interneurons	AK3	0.719425	0.00266235	0.966179	post_infection_96h
interneurons	AK4	1.62986e-05	-0.0521054	0.000248999	post_infection_96h
interneurons	AK5	1.8126e-05	-0.0195008	0.000273076	post_infection_96h
interneurons	AK6	8.94998e-05	0.0430283	0.00111066	post_infection_96h
interneurons	AK7	0.757635	0.000349803	0.980699	post_infection_96h
interneurons	AK8	1	0.000287126	1	post_infection_96h
interneurons	AK9	0.0693605	-0.00942691	0.238475	post_infection_96h
interneurons	AKAP1	0.341267	-0.00992813	0.659379	post_infection_96h
interneurons	AKAP10	0.0104864	0.0273397	0.0574687	post_infection_96h
interneurons	AKAP11	0.000270503	-0.0498521	0.00282294	post_infection_96h
interneurons	AKAP12	8.71803e-08	0.0209372	2.30987e-06	post_infection_96h
interneurons	AKAP13	0.258281	-0.00845179	0.564333	post_infection_96h
interneurons	AKAP14	0.0641435	-0.00876715	0.225539	post_infection_96h
interneurons	AKAP17A	1.41444e-05	0.0395103	0.000220973	post_infection_96h
interneurons	AKAP2	0.868162	-6.04329e-05	0.997792	post_infection_96h
interneurons	AKAP3	1	-0.000157045	1	post_infection_96h
interneurons	AKAP5	0.00391647	-0.0196784	0.0261354	post_infection_96h
interneurons	AKAP6	0.00136814	0.0108357	0.0110074	post_infection_96h
interneurons	AKAP7	0.0284303	-0.0167445	0.124156	post_infection_96h
interneurons	AKAP8	0.197895	-0.00218153	0.479273	post_infection_96h
interneurons	AKAP8L	0.0441201	0.00948148	0.172188	post_infection_96h
interneurons	AKAP9	1.8927e-08	-0.157956	5.6506e-07	post_infection_96h
interneurons	AKIP1	0.0359688	0.0184464	0.147745	post_infection_96h
interneurons	AKIRIN1	0.0273609	0.0562164	0.120461	post_infection_96h
interneurons	AKIRIN2	0.142446	0.0015449	0.391859	post_infection_96h
interneurons	AKNA	0.134823	-0.0085538	0.377972	post_infection_96h
interneurons	AKNAD1	0.469106	-0.000496012	0.772627	post_infection_96h
interneurons	AKR1A1	0.0145655	-0.0404604	0.0741902	post_infection_96h
interneurons	AKR1B1	0.398366	-0.00352057	0.714368	post_infection_96h
interneurons	AKR1C1	0.265602	0.00838546	0.572655	post_infection_96h
interneurons	AKR1C2	0.879175	-0.000292633	0.997964	post_infection_96h
interneurons	AKR1C3	0.000970392	0.00921168	0.00829909	post_infection_96h
interneurons	AKR1E2	0.993331	-3.48869e-05	1	post_infection_96h
interneurons	AKR7A2	0.0026711	0.0203852	0.0192072	post_infection_96h
interneurons	AKR7A3	0.698106	-0.000947464	0.956171	post_infection_96h
interneurons	AKT1	0.791556	0.005916	0.997792	post_infection_96h
interneurons	AKT1S1	0.559066	0.00180389	0.853872	post_infection_96h
interneurons	AKT2	0.603549	-0.00989217	0.892527	post_infection_96h
interneurons	AKT3	0.00698176	-0.0404091	0.0418443	post_infection_96h
interneurons	AKTIP	0.097742	0.000808488	0.303361	post_infection_96h
interneurons	AL008638.3	0.256663	0.000965639	0.561604	post_infection_96h
interneurons	AL008718.2	0.984491	0.000384168	1	post_infection_96h
interneurons	AL008723.3	0.865723	-0.00053782	0.997792	post_infection_96h
interneurons	AL008729.1	0.992729	0.000192521	1	post_infection_96h
interneurons	AL008729.2	0.14043	-0.00213935	0.388393	post_infection_96h
interneurons	AL009178.3	0.445617	0.00139778	0.751833	post_infection_96h
interneurons	AL009179.1	0.409793	-0.00242412	0.724959	post_infection_96h
interneurons	AL020994.2	0.601242	0.000158926	0.890734	post_infection_96h
interneurons	AL020995.1	0.77581	-0.000142275	0.991168	post_infection_96h
interneurons	AL020996.1	0.844218	0.00127602	0.997792	post_infection_96h
interneurons	AL021068.1	0.795002	-0.00166034	0.997792	post_infection_96h
interneurons	AL021368.1	0.965123	0.000328024	1	post_infection_96h
interneurons	AL021368.2	0.239088	0.00626053	0.538072	post_infection_96h
interneurons	AL021368.3	0.978915	0.000338996	1	post_infection_96h
interneurons	AL021392.1	0.745356	-0.00163617	0.975214	post_infection_96h
interneurons	AL021396.1	0.916641	-0.000424627	1	post_infection_96h
interneurons	AL021453.1	0.00492242	0.0156296	0.0315381	post_infection_96h
interneurons	AL021707.1	0.130695	-0.00198678	0.369945	post_infection_96h
interneurons	AL021707.2	0.869168	-0.00139347	0.997792	post_infection_96h
interneurons	AL021707.4	0.759377	0.000423492	0.981838	post_infection_96h
interneurons	AL021707.5	0.198786	0.00166058	0.480585	post_infection_96h
interneurons	AL021707.6	0.623385	-0.00086638	0.906719	post_infection_96h
interneurons	AL021707.7	0.942764	8.3322e-05	1	post_infection_96h
interneurons	AL021807.1	0.26156	0.00147282	0.568021	post_infection_96h
interneurons	AL021937.1	0.702791	0.000729908	0.958471	post_infection_96h
interneurons	AL022068.1	0.586984	0.00157708	0.878718	post_infection_96h
interneurons	AL022069.1	0.00652553	-0.013832	0.0396486	post_infection_96h
interneurons	AL022157.1	0.557029	-0.00282846	0.851918	post_infection_96h
interneurons	AL022238.2	0.996596	-0.000246924	1	post_infection_96h
interneurons	AL022238.4	0.864701	-0.00028875	0.997792	post_infection_96h
interneurons	AL022318.1	1	-7.74145e-05	1	post_infection_96h
interneurons	AL022322.1	0.0550258	-0.00335541	0.201944	post_infection_96h
interneurons	AL022322.2	0.0321383	0.00676442	0.135875	post_infection_96h
interneurons	AL022323.3	0.896423	0.000769683	1	post_infection_96h
interneurons	AL022323.4	0.0316038	0.00671981	0.134312	post_infection_96h
interneurons	AL022324.3	0.106301	0.000285956	0.32127	post_infection_96h
interneurons	AL022326.1	0.764985	-0.00050163	0.985014	post_infection_96h
interneurons	AL022328.1	0.930742	-0.000235049	1	post_infection_96h
interneurons	AL022328.2	0.925004	-0.000660181	1	post_infection_96h
interneurons	AL022328.3	0.889337	-0.000894487	1	post_infection_96h
interneurons	AL022328.4	0.932815	0.00022732	1	post_infection_96h
interneurons	AL022341.1	0.968686	3.77776e-05	1	post_infection_96h
interneurons	AL022341.2	0.943303	0.000645016	1	post_infection_96h
interneurons	AL022476.1	0.905432	-0.000233113	1	post_infection_96h
interneurons	AL023284.4	0.752837	-0.000540652	0.979044	post_infection_96h
interneurons	AL023581.2	0.649707	0.000510089	0.925388	post_infection_96h
interneurons	AL023584.2	0.30722	-0.00139568	0.624377	post_infection_96h
interneurons	AL023803.1	0.56102	0.000761358	0.855576	post_infection_96h
interneurons	AL023803.2	0.86557	0.000146914	0.997792	post_infection_96h
interneurons	AL023806.1	0.664239	-0.00164295	0.935213	post_infection_96h
interneurons	AL023806.2	0.956815	0.000422639	1	post_infection_96h
interneurons	AL024498.1	0.221114	-0.0012633	0.513137	post_infection_96h
interneurons	AL024498.2	0.984505	-5.62653e-05	1	post_infection_96h
interneurons	AL024507.2	0.284286	0.00608024	0.597519	post_infection_96h
interneurons	AL024508.2	0.443125	0.000211328	0.749574	post_infection_96h
interneurons	AL031055.1	0.802815	0.000515701	0.997792	post_infection_96h
interneurons	AL031118.1	0.222621	0.0026474	0.513943	post_infection_96h
interneurons	AL031123.2	0.782314	0.000466582	0.994638	post_infection_96h
interneurons	AL031186.1	0.443702	0.0010324	0.750207	post_infection_96h
interneurons	AL031280.1	0.351918	0.00324365	0.671933	post_infection_96h
interneurons	AL031281.2	0.781795	-0.0002726	0.994389	post_infection_96h
interneurons	AL031283.1	0.649283	-0.000713045	0.925131	post_infection_96h
interneurons	AL031432.1	0.996128	5.7361e-05	1	post_infection_96h
interneurons	AL031432.3	0.753019	0.00121609	0.979058	post_infection_96h
interneurons	AL031432.5	0.583026	-0.00120295	0.874999	post_infection_96h
interneurons	AL031587.3	0.705028	-0.00149346	0.959318	post_infection_96h
interneurons	AL031594.1	0.90052	-0.000478623	1	post_infection_96h
interneurons	AL031595.2	0.750057	-0.000656549	0.977211	post_infection_96h
interneurons	AL031600.3	0.583848	0.000774009	0.875744	post_infection_96h
interneurons	AL031658.1	0.66224	-0.000682491	0.934197	post_infection_96h
interneurons	AL031663.3	0.171965	-0.00398191	0.439506	post_infection_96h
interneurons	AL031665.2	1	-8.37615e-05	1	post_infection_96h
interneurons	AL031666.1	0.878815	0.000654392	0.997964	post_infection_96h
interneurons	AL031666.2	0.369784	-0.00143759	0.687754	post_infection_96h
interneurons	AL031670.1	0.997093	-6.36016e-05	1	post_infection_96h
interneurons	AL031705.1	0.915525	0.00011399	1	post_infection_96h
interneurons	AL031708.1	0.739655	0.00226645	0.972833	post_infection_96h
interneurons	AL031714.1	0.503401	0.00307145	0.802769	post_infection_96h
interneurons	AL031731.1	0.987735	-0.000120921	1	post_infection_96h
interneurons	AL031775.1	0.980685	0.000332775	1	post_infection_96h
interneurons	AL031775.2	0.175327	0.000488194	0.443955	post_infection_96h
interneurons	AL031777.3	0.711943	0.00153102	0.96315	post_infection_96h
interneurons	AL031846.2	0.348154	-0.00170949	0.667989	post_infection_96h
interneurons	AL031848.2	0.765047	0.00204292	0.985038	post_infection_96h
interneurons	AL031963.1	0.856228	-0.000292239	0.997792	post_infection_96h
interneurons	AL031963.3	0.331766	-0.00630027	0.65061	post_infection_96h
interneurons	AL031985.4	0.84611	0.000365811	0.997792	post_infection_96h
interneurons	AL032819.1	0.951699	-0.000472152	1	post_infection_96h
interneurons	AL033527.2	0.924454	-0.00022943	1	post_infection_96h
interneurons	AL034399.2	0.608531	0.000313542	0.896423	post_infection_96h
interneurons	AL034417.2	0.68157	-0.00139523	0.94656	post_infection_96h
interneurons	AL034417.3	0.574099	0.000898967	0.867022	post_infection_96h
interneurons	AL034417.4	0.739017	-0.000603482	0.972513	post_infection_96h
interneurons	AL034549.1	0.819446	-0.000812934	0.997792	post_infection_96h
interneurons	AL035071.1	0.000560209	0.0185474	0.00523895	post_infection_96h
interneurons	AL035252.3	0.636034	-0.00199189	0.915397	post_infection_96h
interneurons	AL035409.1	0.987131	7.33794e-05	1	post_infection_96h
interneurons	AL035412.1	0.960589	-3.45844e-05	1	post_infection_96h
interneurons	AL035413.1	0.459675	-0.00256067	0.763803	post_infection_96h
interneurons	AL035420.3	0.760885	0.000900136	0.982667	post_infection_96h
interneurons	AL035425.1	0.161813	-0.00396642	0.423935	post_infection_96h
interneurons	AL035448.1	0.862362	-0.000693352	0.997792	post_infection_96h
interneurons	AL035461.2	0.783548	-0.000539267	0.995181	post_infection_96h
interneurons	AL035530.2	0.184526	-0.00263531	0.457881	post_infection_96h
interneurons	AL035563.1	0.211199	-0.00648844	0.500181	post_infection_96h
interneurons	AL035587.1	0.970656	-0.000273193	1	post_infection_96h
interneurons	AL035681.1	0.90608	-0.000146318	1	post_infection_96h
interneurons	AL035701.1	0.47713	-0.00160294	0.779798	post_infection_96h
interneurons	AL035706.1	0.448082	-0.000447868	0.753933	post_infection_96h
interneurons	AL049543.1	0.960299	0.000317422	1	post_infection_96h
interneurons	AL049597.2	0.974492	-1.61537e-05	1	post_infection_96h
interneurons	AL049629.2	0.169278	-0.000846905	0.436138	post_infection_96h
interneurons	AL049697.1	0.92843	5.15152e-06	1	post_infection_96h
interneurons	AL049712.1	0.929368	-0.000338248	1	post_infection_96h
interneurons	AL049749.1	0.0323427	0.00446307	0.136485	post_infection_96h
interneurons	AL049775.1	0.730447	0.000396725	0.970192	post_infection_96h
interneurons	AL049777.1	0.000234724	-0.0137004	0.00251172	post_infection_96h
interneurons	AL049779.1	0.952024	-0.000213964	1	post_infection_96h
interneurons	AL049780.1	0.929711	-0.000249032	1	post_infection_96h
interneurons	AL049780.2	0.461944	0.00059991	0.765789	post_infection_96h
interneurons	AL049795.1	0.900545	-0.000645721	1	post_infection_96h
interneurons	AL049830.3	0.325741	-0.000363675	0.644411	post_infection_96h
interneurons	AL049840.1	0.863249	-0.00201502	0.997792	post_infection_96h
interneurons	AL049840.2	0.250584	-0.00179704	0.5534	post_infection_96h
interneurons	AL050341.2	0.00077931	-0.0200743	0.00689499	post_infection_96h
interneurons	AL050343.1	0.196593	-0.00184543	0.477163	post_infection_96h
interneurons	AL050403.2	0.62802	-0.000701234	0.91002	post_infection_96h
interneurons	AL078459.1	0.778049	-0.000822134	0.99259	post_infection_96h
interneurons	AL078581.1	0.17804	-0.00184968	0.447872	post_infection_96h
interneurons	AL078604.2	1	-0.000300612	1	post_infection_96h
interneurons	AL078605.1	0.644488	0.000342352	0.921638	post_infection_96h
interneurons	AL078639.1	4.32357e-06	-0.00341215	7.59924e-05	post_infection_96h
interneurons	AL078644.2	0.230294	-0.00332558	0.525697	post_infection_96h
interneurons	AL080250.1	0.973435	-0.000496437	1	post_infection_96h
interneurons	AL080276.2	0.969706	0.000317627	1	post_infection_96h
interneurons	AL080317.1	0.623162	0.00120364	0.906557	post_infection_96h
interneurons	AL080317.2	0.994432	3.20177e-05	1	post_infection_96h
interneurons	AL080317.3	0.49035	-0.00261735	0.791591	post_infection_96h
interneurons	AL096701.3	0.991517	-0.000139246	1	post_infection_96h
interneurons	AL096711.2	0.413923	-0.000589925	0.727781	post_infection_96h
interneurons	AL096803.3	0.95391	1.61112e-05	1	post_infection_96h
interneurons	AL109615.3	0.300177	-0.00131349	0.616267	post_infection_96h
interneurons	AL109741.1	0.992908	0.000248663	1	post_infection_96h
interneurons	AL109811.1	0.906691	0.000162611	1	post_infection_96h
interneurons	AL109811.2	0.593752	-0.000299769	0.884232	post_infection_96h
interneurons	AL109811.3	0.164761	-0.00245613	0.429147	post_infection_96h
interneurons	AL109917.1	0.420793	-0.00224416	0.730991	post_infection_96h
interneurons	AL109935.1	0.84585	5.58322e-06	0.997792	post_infection_96h
interneurons	AL109936.6	0.928166	-0.000256702	1	post_infection_96h
interneurons	AL109947.1	0.519792	0.00185376	0.816187	post_infection_96h
interneurons	AL109955.1	0.908223	0.000956853	1	post_infection_96h
interneurons	AL109976.1	0.910355	-0.00051591	1	post_infection_96h
interneurons	AL110115.2	0.0776032	0.00403521	0.2575	post_infection_96h
interneurons	AL110505.1	0.0771762	0.00188296	0.256755	post_infection_96h
interneurons	AL117209.1	0.842573	0.000400346	0.997792	post_infection_96h
interneurons	AL117332.1	0.445205	-0.000266315	0.75173	post_infection_96h
interneurons	AL117335.1	0.08476	0.000821254	0.273941	post_infection_96h
interneurons	AL117336.1	0.728291	-0.00102512	0.969647	post_infection_96h
interneurons	AL117336.3	0.927446	0.000844101	1	post_infection_96h
interneurons	AL117339.4	0.937864	-0.00044863	1	post_infection_96h
interneurons	AL117339.5	0.789337	0.00154896	0.997792	post_infection_96h
interneurons	AL117350.1	0.826624	-0.000872138	0.997792	post_infection_96h
interneurons	AL117379.1	0.081359	0.00435485	0.2659	post_infection_96h
interneurons	AL118506.1	0.14358	-0.00322139	0.393808	post_infection_96h
interneurons	AL118516.1	8.30325e-07	0.060668	1.74874e-05	post_infection_96h
interneurons	AL118556.1	0.69224	-0.000119228	0.952265	post_infection_96h
interneurons	AL118558.3	0.543165	-0.00284938	0.839139	post_infection_96h
interneurons	AL121583.1	0.951791	-0.000494912	1	post_infection_96h
interneurons	AL121601.1	0.656165	0.00131586	0.929883	post_infection_96h
interneurons	AL121603.2	0.0266069	-0.00809921	0.117886	post_infection_96h
interneurons	AL121652.1	0.794431	-0.00108134	0.997792	post_infection_96h
interneurons	AL121655.1	0.983	2.58017e-05	1	post_infection_96h
interneurons	AL121658.1	0.0395227	0.00669183	0.158702	post_infection_96h
interneurons	AL121672.2	0.591154	-0.000308517	0.882381	post_infection_96h
interneurons	AL121749.1	0.957444	-0.00023811	1	post_infection_96h
interneurons	AL121761.1	0.373585	0.000189307	0.690851	post_infection_96h
interneurons	AL121761.2	0.643258	0.000800352	0.920976	post_infection_96h
interneurons	AL121772.1	0.952177	0.000105768	1	post_infection_96h
interneurons	AL121772.2	0.823989	0.000366717	0.997792	post_infection_96h
interneurons	AL121772.3	0.626284	-0.00110499	0.908652	post_infection_96h
interneurons	AL121790.1	0.681247	0.000137375	0.94639	post_infection_96h
interneurons	AL121809.1	0.864561	6.51857e-05	0.997792	post_infection_96h
interneurons	AL121821.1	0.603613	0.000993776	0.892565	post_infection_96h
interneurons	AL121827.1	0.627975	7.57812e-05	0.91002	post_infection_96h
interneurons	AL121827.2	0.122278	0.00388261	0.353758	post_infection_96h
interneurons	AL121829.2	0.602385	-0.0019434	0.891514	post_infection_96h
interneurons	AL121832.2	0.86372	-0.00134431	0.997792	post_infection_96h
interneurons	AL121845.1	0.429262	-0.00287436	0.738501	post_infection_96h
interneurons	AL121890.2	0.478191	0.000722719	0.780526	post_infection_96h
interneurons	AL121890.3	0.515708	0.000377452	0.812515	post_infection_96h
interneurons	AL121890.4	0.654591	-0.000782757	0.928952	post_infection_96h
interneurons	AL121890.5	0.981017	-0.000202745	1	post_infection_96h
interneurons	AL121899.1	0.735939	0.000683276	0.971115	post_infection_96h
interneurons	AL121900.1	0.447584	0.000195386	0.753454	post_infection_96h
interneurons	AL121906.2	0.556587	-0.00083056	0.851568	post_infection_96h
interneurons	AL121917.1	0.87108	-0.000355351	0.997964	post_infection_96h
interneurons	AL121928.1	0.886182	-0.000225414	0.99955	post_infection_96h
interneurons	AL121929.2	0.288204	-0.00270913	0.60281	post_infection_96h
interneurons	AL121936.1	0.742509	-0.000938215	0.97396	post_infection_96h
interneurons	AL121944.1	0.809542	0.000443548	0.997792	post_infection_96h
interneurons	AL121983.1	0.462598	-0.00128114	0.766372	post_infection_96h
interneurons	AL121983.2	0.489144	0.000771764	0.790429	post_infection_96h
interneurons	AL121987.1	0.977925	0.000140644	1	post_infection_96h
interneurons	AL121987.2	0.936064	-8.44539e-05	1	post_infection_96h
interneurons	AL121992.1	0.958427	0.000371625	1	post_infection_96h
interneurons	AL122035.1	0.913248	-0.00016764	1	post_infection_96h
interneurons	AL122035.2	0.157508	0.00189969	0.416438	post_infection_96h
interneurons	AL122058.1	0.843929	-0.000727872	0.997792	post_infection_96h
interneurons	AL132639.2	0.652921	-0.00165323	0.92773	post_infection_96h
interneurons	AL132655.2	0.778338	-0.000997846	0.992663	post_infection_96h
interneurons	AL132656.2	0.843069	0.000121579	0.997792	post_infection_96h
interneurons	AL132657.1	0.23943	0.000550831	0.538257	post_infection_96h
interneurons	AL132780.1	0.223433	-0.00042325	0.515245	post_infection_96h
interneurons	AL132780.2	0.468981	0.00106507	0.772568	post_infection_96h
interneurons	AL132989.2	0.528535	0.000114645	0.824805	post_infection_96h
interneurons	AL132996.1	0.871782	0.00077724	0.997964	post_infection_96h
interneurons	AL133215.2	0.791089	-0.000396785	0.997792	post_infection_96h
interneurons	AL133230.1	0.738433	-0.000301453	0.972193	post_infection_96h
interneurons	AL133232.1	0.750664	0.000287853	0.977556	post_infection_96h
interneurons	AL133245.1	0.463056	-0.00206737	0.766963	post_infection_96h
interneurons	AL133255.1	0.809078	-0.000512011	0.997792	post_infection_96h
interneurons	AL133338.1	0.0619309	-0.00762994	0.220166	post_infection_96h
interneurons	AL133342.1	0.596952	0.00105862	0.886796	post_infection_96h
interneurons	AL133353.1	0.777189	-0.000961274	0.992175	post_infection_96h
interneurons	AL133367.1	0.254856	0.00405237	0.558675	post_infection_96h
interneurons	AL133370.1	0.506556	-0.000178711	0.805384	post_infection_96h
interneurons	AL133406.3	0.876372	-0.00047057	0.997964	post_infection_96h
interneurons	AL133410.1	0.906249	0.000819391	1	post_infection_96h
interneurons	AL133410.2	0.735774	0.000569504	0.971115	post_infection_96h
interneurons	AL133415.1	0.18909	-0.00192533	0.464857	post_infection_96h
interneurons	AL133453.1	4.35576e-05	-0.0308986	0.000587178	post_infection_96h
interneurons	AL133465.1	0.813415	-0.000178849	0.997792	post_infection_96h
interneurons	AL133492.1	0.958069	0.000174479	1	post_infection_96h
interneurons	AL133523.1	0.0321383	0.00634576	0.135875	post_infection_96h
interneurons	AL133551.1	0.562451	-0.00200981	0.856766	post_infection_96h
interneurons	AL135744.1	0.896068	0.000343459	1	post_infection_96h
interneurons	AL135791.1	0.225055	0.000659184	0.517624	post_infection_96h
interneurons	AL135905.1	0.932285	0.000322526	1	post_infection_96h
interneurons	AL135925.1	0.00207295	-0.0190479	0.0155584	post_infection_96h
interneurons	AL135999.1	0.0411739	0.00959257	0.163584	post_infection_96h
interneurons	AL135999.3	0.36223	0.000517409	0.680568	post_infection_96h
interneurons	AL136038.3	0.41422	-0.0033524	0.727781	post_infection_96h
interneurons	AL136038.5	0.705031	0.000763235	0.959318	post_infection_96h
interneurons	AL136040.1	0.860662	-0.000662369	0.997792	post_infection_96h
interneurons	AL136088.1	0.264201	0.00332794	0.571141	post_infection_96h
interneurons	AL136115.2	0.47062	0.00206558	0.773927	post_infection_96h
interneurons	AL136131.3	0.0108278	0.00113114	0.0589428	post_infection_96h
interneurons	AL136141.1	0.612641	2.95149e-05	0.899326	post_infection_96h
interneurons	AL136162.1	0.921324	0.000370778	1	post_infection_96h
interneurons	AL136172.1	1	-2.91722e-05	1	post_infection_96h
interneurons	AL136295.2	0.800592	0.00104917	0.997792	post_infection_96h
interneurons	AL136295.5	0.818352	-0.000927737	0.997792	post_infection_96h
interneurons	AL136295.6	0.992625	4.21481e-05	1	post_infection_96h
interneurons	AL136304.1	0.799359	0.000848879	0.997792	post_infection_96h
interneurons	AL136322.1	0.860639	-5.05077e-05	0.997792	post_infection_96h
interneurons	AL136366.1	0.676801	-0.000771139	0.943188	post_infection_96h
interneurons	AL136373.1	0.215512	0.0005789	0.505359	post_infection_96h
interneurons	AL136418.1	0.103923	0.00199244	0.316472	post_infection_96h
interneurons	AL136454.1	0.594102	-0.000948551	0.884488	post_infection_96h
interneurons	AL136526.1	0.563444	-0.000295373	0.857498	post_infection_96h
interneurons	AL136531.1	0.937718	-0.000238295	1	post_infection_96h
interneurons	AL136531.2	0.447363	-0.000284959	0.753278	post_infection_96h
interneurons	AL136964.1	1	-0.000251531	1	post_infection_96h
interneurons	AL137002.2	0.357978	0.000177298	0.676536	post_infection_96h
interneurons	AL137003.2	0.704191	-0.00143984	0.958844	post_infection_96h
interneurons	AL137077.2	0.355092	-0.00411473	0.674713	post_infection_96h
interneurons	AL137145.1	0.00116263	-0.0126475	0.0096712	post_infection_96h
interneurons	AL137145.2	0.013346	-0.00928688	0.0692891	post_infection_96h
interneurons	AL137186.2	0.0280484	0.000858289	0.12303	post_infection_96h
interneurons	AL137230.1	0.969433	-0.000287201	1	post_infection_96h
interneurons	AL137779.1	0.33508	0.00162783	0.652975	post_infection_96h
interneurons	AL137779.2	0.966589	-0.000170711	1	post_infection_96h
interneurons	AL137784.2	0.850065	0.000820483	0.997792	post_infection_96h
interneurons	AL137786.1	0.799818	-0.000910058	0.997792	post_infection_96h
interneurons	AL137796.1	0.818649	6.10278e-05	0.997792	post_infection_96h
interneurons	AL137802.2	0.169523	0.00898835	0.436395	post_infection_96h
interneurons	AL137856.1	0.541289	-0.00014835	0.836979	post_infection_96h
interneurons	AL138689.2	0.542016	-0.00223371	0.837989	post_infection_96h
interneurons	AL138694.1	0.614098	4.69505e-05	0.900944	post_infection_96h
interneurons	AL138724.1	0.689175	0.000553158	0.951068	post_infection_96h
interneurons	AL138762.1	0.610695	-0.00329334	0.898119	post_infection_96h
interneurons	AL138781.1	0.714464	-0.000427828	0.963874	post_infection_96h
interneurons	AL138820.1	0.130581	-0.00281623	0.369716	post_infection_96h
interneurons	AL138826.1	2.70609e-06	-0.0343307	5.02222e-05	post_infection_96h
interneurons	AL138828.1	0.276429	-0.000390527	0.587009	post_infection_96h
interneurons	AL138831.2	0.229774	0.000369518	0.52488	post_infection_96h
interneurons	AL138885.3	0.0656001	-0.00330757	0.229243	post_infection_96h
interneurons	AL138963.1	0.764564	-0.00010484	0.984862	post_infection_96h
interneurons	AL138963.3	0.987884	5.33261e-05	1	post_infection_96h
interneurons	AL138966.2	0.325293	-0.00233688	0.643907	post_infection_96h
interneurons	AL138976.2	0.851721	-0.000871839	0.997792	post_infection_96h
interneurons	AL139011.1	0.997422	8.77702e-05	1	post_infection_96h
interneurons	AL139011.2	0.816753	-0.000227855	0.997792	post_infection_96h
interneurons	AL139022.1	0.694959	0.000201515	0.953886	post_infection_96h
interneurons	AL139022.2	0.673692	-0.000622654	0.94045	post_infection_96h
interneurons	AL139089.1	0.197251	0.00464169	0.47822	post_infection_96h
interneurons	AL139099.1	0.968771	0.000124597	1	post_infection_96h
interneurons	AL139130.1	0.776399	0.000422699	0.991705	post_infection_96h
interneurons	AL139147.1	0.243085	-0.00136818	0.542782	post_infection_96h
interneurons	AL139158.2	0.882558	0.000691974	0.998425	post_infection_96h
interneurons	AL139193.2	0.725747	0.000892191	0.968884	post_infection_96h
interneurons	AL139220.2	0.472143	-0.00301696	0.775419	post_infection_96h
interneurons	AL139246.5	0.0459895	-0.0136041	0.177072	post_infection_96h
interneurons	AL139260.1	0.77803	-0.00138694	0.99259	post_infection_96h
interneurons	AL139260.3	0.982413	3.97433e-05	1	post_infection_96h
interneurons	AL139274.2	0.0419298	0.00985811	0.165721	post_infection_96h
interneurons	AL139286.2	0.742532	-0.00058809	0.97396	post_infection_96h
interneurons	AL139289.2	0.948723	0.000112761	1	post_infection_96h
interneurons	AL139300.1	0.755671	-0.000394868	0.979936	post_infection_96h
interneurons	AL139317.3	0.974679	-0.000388416	1	post_infection_96h
interneurons	AL139339.2	0.779753	2.82817e-05	0.993721	post_infection_96h
interneurons	AL139353.1	0.780048	-0.00133163	0.993733	post_infection_96h
interneurons	AL139353.2	0.969519	-0.000303251	1	post_infection_96h
interneurons	AL139384.1	1	-3.57666e-05	1	post_infection_96h
interneurons	AL139384.2	0.0778682	0.00334606	0.257907	post_infection_96h
interneurons	AL139385.1	0.743431	-0.000426552	0.974091	post_infection_96h
interneurons	AL139393.2	0.188524	-0.0069264	0.463951	post_infection_96h
interneurons	AL139412.1	0.972621	0.000205081	1	post_infection_96h
interneurons	AL139423.1	0.568061	-0.000766474	0.861439	post_infection_96h
interneurons	AL139424.1	0.874477	0.000238751	0.997964	post_infection_96h
interneurons	AL139424.2	0.388241	0.00104897	0.704938	post_infection_96h
interneurons	AL139424.3	0.83815	-0.00149425	0.997792	post_infection_96h
interneurons	AL157392.5	0.386539	-0.00239698	0.70351	post_infection_96h
interneurons	AL157395.1	0.910284	-0.000243384	1	post_infection_96h
interneurons	AL157400.2	0.921491	4.47148e-06	1	post_infection_96h
interneurons	AL157400.3	0.417011	0.000508471	0.728859	post_infection_96h
interneurons	AL157400.4	0.569005	-0.00110409	0.862354	post_infection_96h
interneurons	AL157700.1	0.620063	-0.00119132	0.905032	post_infection_96h
interneurons	AL157778.1	0.311984	0.0016401	0.629403	post_infection_96h
interneurons	AL157786.1	0.748883	-0.000512662	0.976771	post_infection_96h
interneurons	AL157838.1	0.500707	-0.0012695	0.800624	post_infection_96h
interneurons	AL157871.1	0.697955	-0.000642284	0.956083	post_infection_96h
interneurons	AL157888.1	0.614576	-0.000554005	0.901238	post_infection_96h
interneurons	AL157895.1	0.837601	-5.00953e-05	0.997792	post_infection_96h
interneurons	AL157904.1	0.882527	-0.000788997	0.998425	post_infection_96h
interneurons	AL157912.1	1	9.3709e-06	1	post_infection_96h
interneurons	AL157931.1	0.454349	-0.000262371	0.759267	post_infection_96h
interneurons	AL157935.1	0.894368	-0.000196096	1	post_infection_96h
interneurons	AL157938.2	0.910789	-0.000263103	1	post_infection_96h
interneurons	AL157938.3	0.0958959	0.00946484	0.299327	post_infection_96h
interneurons	AL158063.1	0.914324	-1.32064e-05	1	post_infection_96h
interneurons	AL158071.5	0.0320045	-0.00122105	0.135485	post_infection_96h
interneurons	AL158151.1	0.99285	0.000276885	1	post_infection_96h
interneurons	AL158151.3	0.991951	-0.000204259	1	post_infection_96h
interneurons	AL158151.4	0.515436	-0.000391853	0.812424	post_infection_96h
interneurons	AL158152.1	0.107918	-0.0079519	0.324564	post_infection_96h
interneurons	AL158152.2	0.0257404	0.0061131	0.115414	post_infection_96h
interneurons	AL158154.2	0.0001256	0.00936196	0.00148667	post_infection_96h
interneurons	AL158163.1	0.573156	-0.00103017	0.866342	post_infection_96h
interneurons	AL158163.2	0.685851	-0.00124318	0.949072	post_infection_96h
interneurons	AL158196.1	0.859073	-0.000224908	0.997792	post_infection_96h
interneurons	AL158212.2	0.954396	-0.000202356	1	post_infection_96h
interneurons	AL158835.1	0.28253	-0.00258033	0.595199	post_infection_96h
interneurons	AL159163.1	0.868484	0.000561779	0.997792	post_infection_96h
interneurons	AL159169.2	0.04697	-0.00273799	0.179755	post_infection_96h
interneurons	AL159169.3	1	-6.51648e-05	1	post_infection_96h
interneurons	AL160006.1	0.759989	0.00217733	0.982106	post_infection_96h
interneurons	AL160313.1	0.854028	-0.00019212	0.997792	post_infection_96h
interneurons	AL160408.2	0.957722	0.000634785	1	post_infection_96h
interneurons	AL160412.1	0.151751	0.000720715	0.407259	post_infection_96h
interneurons	AL161421.1	0.933586	-0.000507062	1	post_infection_96h
interneurons	AL161457.2	0.662491	-0.000753944	0.934263	post_infection_96h
interneurons	AL161669.3	0.378375	-0.00199548	0.695829	post_infection_96h
interneurons	AL161747.2	0.370459	-0.000618174	0.688008	post_infection_96h
interneurons	AL161756.1	0.861409	0.000343401	0.997792	post_infection_96h
interneurons	AL161772.1	0.173144	-0.00374568	0.44096	post_infection_96h
interneurons	AL161785.3	0.975917	0.00018643	1	post_infection_96h
interneurons	AL161909.2	0.958901	-8.23104e-05	1	post_infection_96h
interneurons	AL161938.1	0.934617	7.38184e-05	1	post_infection_96h
interneurons	AL162171.1	1	-0.000158702	1	post_infection_96h
interneurons	AL162171.2	0.919672	-0.000182065	1	post_infection_96h
interneurons	AL162231.1	0.904396	0.00369392	1	post_infection_96h
interneurons	AL162231.2	0.000367464	0.0162087	0.00366323	post_infection_96h
interneurons	AL162258.2	0.886246	-2.23523e-05	0.99955	post_infection_96h
interneurons	AL162274.1	0.45629	0.00293177	0.760708	post_infection_96h
interneurons	AL162274.2	0.215152	-0.00262894	0.505035	post_infection_96h
interneurons	AL162311.3	0.122593	0.00273894	0.354367	post_infection_96h
interneurons	AL162377.1	0.262721	0.000753675	0.569134	post_infection_96h
interneurons	AL162377.3	0.828891	0.000830396	0.997792	post_infection_96h
interneurons	AL162411.1	0.117168	-0.00754013	0.344126	post_infection_96h
interneurons	AL162412.1	0.699118	0.000923726	0.956904	post_infection_96h
interneurons	AL162426.1	0.75338	-0.00131015	0.979136	post_infection_96h
interneurons	AL162431.2	0.546959	-0.000925548	0.842717	post_infection_96h
interneurons	AL162457.1	0.613542	-3.77751e-05	0.900301	post_infection_96h
interneurons	AL162586.1	0.965865	0.000322888	1	post_infection_96h
interneurons	AL162713.1	0.854253	0.000877918	0.997792	post_infection_96h
interneurons	AL162741.1	0.751228	-0.00116511	0.978011	post_infection_96h
interneurons	AL163051.1	0.950862	0.00095088	1	post_infection_96h
interneurons	AL353135.1	0.442386	-0.000170812	0.749003	post_infection_96h
interneurons	AL353194.1	0.978969	-0.000294333	1	post_infection_96h
interneurons	AL353593.1	0.883886	-4.37723e-05	0.998838	post_infection_96h
interneurons	AL353596.1	0.575742	-0.00159401	0.868716	post_infection_96h
interneurons	AL353622.1	0.813901	0.000403545	0.997792	post_infection_96h
interneurons	AL353622.2	0.0297577	-0.00144534	0.128492	post_infection_96h
interneurons	AL353708.1	0.755316	0.000469604	0.979686	post_infection_96h
interneurons	AL353708.3	0.367486	-0.00345854	0.685756	post_infection_96h
interneurons	AL353719.1	0.853109	-0.00066101	0.997792	post_infection_96h
interneurons	AL353759.1	0.416147	0.00118155	0.728018	post_infection_96h
interneurons	AL353803.1	1	4.73703e-05	1	post_infection_96h
interneurons	AL353803.2	0.425808	-0.000275361	0.734943	post_infection_96h
interneurons	AL353804.1	0.888201	-0.000540476	1	post_infection_96h
interneurons	AL353807.2	0.519554	0.000975161	0.815925	post_infection_96h
interneurons	AL354696.2	0.866354	0.000736733	0.997792	post_infection_96h
interneurons	AL354707.1	0.750543	-0.00108885	0.977556	post_infection_96h
interneurons	AL354733.3	0.00943006	0.0193634	0.0529648	post_infection_96h
interneurons	AL354760.1	0.708765	-0.000246393	0.961516	post_infection_96h
interneurons	AL354793.1	0.516312	-0.0020675	0.812809	post_infection_96h
interneurons	AL354811.1	0.723347	-0.000379265	0.968266	post_infection_96h
interneurons	AL354836.1	0.11071	-0.000587748	0.330582	post_infection_96h
interneurons	AL354872.2	0.670209	0.0021398	0.938531	post_infection_96h
interneurons	AL354892.2	0.104378	0.00215393	0.317391	post_infection_96h
interneurons	AL354920.1	0.723988	0.000263811	0.968587	post_infection_96h
interneurons	AL354956.1	0.521395	0.000204092	0.817804	post_infection_96h
interneurons	AL354977.2	0.186229	-0.0018368	0.460206	post_infection_96h
interneurons	AL355001.1	0.213154	0.00069785	0.502877	post_infection_96h
interneurons	AL355001.2	0.284669	0.00600198	0.597939	post_infection_96h
interneurons	AL355073.2	0.522732	-0.00176809	0.818776	post_infection_96h
interneurons	AL355075.1	0.971372	-0.000222087	1	post_infection_96h
interneurons	AL355075.4	0.0199445	0.0172675	0.094616	post_infection_96h
interneurons	AL355297.3	0.933091	0.000309528	1	post_infection_96h
interneurons	AL355297.4	0.662725	0.00166519	0.934419	post_infection_96h
interneurons	AL355312.2	0.430645	-0.00279882	0.73953	post_infection_96h
interneurons	AL355338.1	0.0038483	-0.0124494	0.0257937	post_infection_96h
interneurons	AL355353.1	0.257136	0.00110295	0.56239	post_infection_96h
interneurons	AL355385.1	0.4124	-0.000412164	0.727215	post_infection_96h
interneurons	AL355388.2	0.766211	-0.000359426	0.985693	post_infection_96h
interneurons	AL355472.1	0.00496702	0.014172	0.0317701	post_infection_96h
interneurons	AL355488.1	0.000909073	0.0178813	0.00785419	post_infection_96h
interneurons	AL355490.2	0.0272656	0.00155784	0.120151	post_infection_96h
interneurons	AL355802.2	0.804027	-0.000770149	0.997792	post_infection_96h
interneurons	AL355810.1	0.827364	0.000359136	0.997792	post_infection_96h
interneurons	AL355816.2	0.97514	0.000194829	1	post_infection_96h
interneurons	AL355922.2	0.886996	-0.000384933	0.999629	post_infection_96h
interneurons	AL356019.2	0.464535	0.00185371	0.768481	post_infection_96h
interneurons	AL356056.1	0.0259923	-0.00427091	0.11611	post_infection_96h
interneurons	AL356056.2	0.00825912	-0.00527765	0.0478371	post_infection_96h
interneurons	AL356258.1	0.220974	-0.00135849	0.513137	post_infection_96h
interneurons	AL356275.1	0.818045	6.91308e-05	0.997792	post_infection_96h
interneurons	AL356417.1	0.483951	-0.00121197	0.785206	post_infection_96h
interneurons	AL356441.1	0.806511	0.000861054	0.997792	post_infection_96h
interneurons	AL356479.1	0.0453619	0.00463145	0.175515	post_infection_96h
interneurons	AL356481.1	0.633902	-0.00155076	0.914259	post_infection_96h
interneurons	AL356488.2	0.828302	-0.000359703	0.997792	post_infection_96h
interneurons	AL356488.3	0.362276	0.00317088	0.680599	post_infection_96h
interneurons	AL356489.1	0.217618	-0.00038434	0.508622	post_infection_96h
interneurons	AL356489.2	0.775716	-0.00121209	0.991168	post_infection_96h
interneurons	AL356489.3	0.0725888	0.00534985	0.246381	post_infection_96h
interneurons	AL356512.1	0.440285	-0.00202606	0.747026	post_infection_96h
interneurons	AL356599.1	0.123469	-0.00687375	0.355942	post_infection_96h
interneurons	AL356608.1	0.751077	-0.000369401	0.977982	post_infection_96h
interneurons	AL356740.1	0.976167	0.000312066	1	post_infection_96h
interneurons	AL356756.1	0.618401	0.000665863	0.90374	post_infection_96h
interneurons	AL356961.1	0.748901	0.000191688	0.976771	post_infection_96h
interneurons	AL357033.2	0.0212184	-0.00416039	0.0992962	post_infection_96h
interneurons	AL357055.3	0.714135	-0.00120722	0.96376	post_infection_96h
interneurons	AL357060.1	0.966961	-1.89208e-05	1	post_infection_96h
interneurons	AL357078.1	0.407291	0.00047164	0.722782	post_infection_96h
interneurons	AL357078.3	1	3.11952e-07	1	post_infection_96h
interneurons	AL357079.1	0.744827	0.000743915	0.975077	post_infection_96h
interneurons	AL357093.1	0.117838	0.000632418	0.345249	post_infection_96h
interneurons	AL357093.2	0.887979	-0.000315936	0.999954	post_infection_96h
interneurons	AL357497.1	0.657682	-0.00124482	0.930529	post_infection_96h
interneurons	AL357556.4	0.844911	0.000550434	0.997792	post_infection_96h
interneurons	AL357568.1	0.584768	0.000814369	0.876762	post_infection_96h
interneurons	AL357673.1	0.0217181	0.00196469	0.101137	post_infection_96h
interneurons	AL358072.1	0.967902	0.000414569	1	post_infection_96h
interneurons	AL358075.1	0.585642	-0.000509533	0.877181	post_infection_96h
interneurons	AL358075.2	0.0150859	0.000914615	0.0762451	post_infection_96h
interneurons	AL358113.1	0.841478	0.000305877	0.997792	post_infection_96h
interneurons	AL358115.1	0.994664	-0.000146596	1	post_infection_96h
interneurons	AL358216.1	0.94044	-9.61139e-06	1	post_infection_96h
interneurons	AL358333.3	0.379281	-0.00152635	0.69682	post_infection_96h
interneurons	AL358334.2	0.288916	-0.000866233	0.603375	post_infection_96h
interneurons	AL358472.2	0.290604	-0.00235533	0.605264	post_infection_96h
interneurons	AL358472.3	0.900558	4.68539e-06	1	post_infection_96h
interneurons	AL358472.4	0.173916	0.00533646	0.441885	post_infection_96h
interneurons	AL358472.5	0.194982	0.00253523	0.474687	post_infection_96h
interneurons	AL358473.1	0.92423	0.000172256	1	post_infection_96h
interneurons	AL358781.1	0.125718	0.00583694	0.359831	post_infection_96h
interneurons	AL358781.2	0.0110374	-0.0017644	0.0596851	post_infection_96h
interneurons	AL358790.1	0.983462	-0.000169826	1	post_infection_96h
interneurons	AL358852.1	0.72119	0.00103731	0.966886	post_infection_96h
interneurons	AL358933.1	0.800131	-0.00103958	0.997792	post_infection_96h
interneurons	AL358937.1	0.436356	0.000294617	0.744337	post_infection_96h
interneurons	AL359091.4	0.738263	0.0015133	0.972118	post_infection_96h
interneurons	AL359198.1	0.707505	-0.00220692	0.96085	post_infection_96h
interneurons	AL359220.1	0.560709	5.3173e-05	0.855294	post_infection_96h
interneurons	AL359232.1	0.941414	-0.000442425	1	post_infection_96h
interneurons	AL359258.2	0.0406488	-0.00342082	0.161921	post_infection_96h
interneurons	AL359265.3	0.287665	0.00174435	0.602181	post_infection_96h
interneurons	AL359317.2	0.932315	-0.000178449	1	post_infection_96h
interneurons	AL359397.2	0.86624	-0.000474308	0.997792	post_infection_96h
interneurons	AL359504.2	0.195522	0.000639567	0.475647	post_infection_96h
interneurons	AL359513.1	0.0291728	0.00616801	0.126598	post_infection_96h
interneurons	AL359541.1	0.570794	0.00136043	0.864091	post_infection_96h
interneurons	AL359551.1	0.11772	0.00117504	0.345028	post_infection_96h
interneurons	AL359643.2	0.328642	-0.00134318	0.647524	post_infection_96h
interneurons	AL359643.3	0.875458	-0.000292659	0.997964	post_infection_96h
interneurons	AL359644.1	0.43295	0.000511039	0.741044	post_infection_96h
interneurons	AL359694.2	0.891593	-0.000380096	1	post_infection_96h
interneurons	AL359711.2	0.751992	0.000594351	0.978642	post_infection_96h
interneurons	AL359715.1	0.889809	0.000453961	1	post_infection_96h
interneurons	AL359715.2	0.526185	-0.000846758	0.82217	post_infection_96h
interneurons	AL359715.3	0.771985	0.000328689	0.989573	post_infection_96h
interneurons	AL359736.1	0.942394	0.000398124	1	post_infection_96h
interneurons	AL359764.1	0.788835	-0.00100485	0.997792	post_infection_96h
interneurons	AL359851.1	0.144453	-0.000869888	0.394968	post_infection_96h
interneurons	AL359881.1	0.607088	-0.00194482	0.895786	post_infection_96h
interneurons	AL359881.2	0.919151	8.53226e-05	1	post_infection_96h
interneurons	AL359881.3	0.571857	3.76833e-05	0.86518	post_infection_96h
interneurons	AL359915.2	0.105279	-0.00306686	0.319182	post_infection_96h
interneurons	AL359921.2	0.280989	-0.00200227	0.592832	post_infection_96h
interneurons	AL359922.2	0.111107	-0.00076295	0.331316	post_infection_96h
interneurons	AL360004.1	0.763056	-5.13143e-05	0.984134	post_infection_96h
interneurons	AL360012.1	0.165253	0.00208724	0.430084	post_infection_96h
interneurons	AL360091.3	0.492094	-0.00126544	0.79306	post_infection_96h
interneurons	AL360181.2	0.993603	0.000168548	1	post_infection_96h
interneurons	AL360268.1	0.891043	0.000522161	1	post_infection_96h
interneurons	AL360270.1	0.745944	-0.000709937	0.975214	post_infection_96h
interneurons	AL360270.3	0.93433	-0.000207476	1	post_infection_96h
interneurons	AL365181.1	0.457698	-0.000148218	0.762017	post_infection_96h
interneurons	AL365181.2	0.894778	-0.00068643	1	post_infection_96h
interneurons	AL365181.3	0.295677	-0.000222916	0.610554	post_infection_96h
interneurons	AL365181.4	0.363322	-0.00214502	0.681557	post_infection_96h
interneurons	AL365203.2	0.835432	-0.000895687	0.997792	post_infection_96h
interneurons	AL365205.1	0.848724	-0.00135982	0.997792	post_infection_96h
interneurons	AL365226.1	0.332157	0.00164353	0.65091	post_infection_96h
interneurons	AL365356.1	0.528499	-0.00149926	0.824805	post_infection_96h
interneurons	AL365361.1	0.177165	0.00516602	0.446553	post_infection_96h
interneurons	AL390067.1	0.585148	0.000846136	0.876972	post_infection_96h
interneurons	AL390198.1	0.0464996	0.000872385	0.178524	post_infection_96h
interneurons	AL390208.1	0.851525	-0.00064152	0.997792	post_infection_96h
interneurons	AL390728.5	0.71818	-0.00049598	0.966068	post_infection_96h
interneurons	AL390728.6	0.361064	0.00205385	0.679442	post_infection_96h
interneurons	AL390729.1	0.868193	-0.00101573	0.997792	post_infection_96h
interneurons	AL390955.2	0.714085	0.000284804	0.96376	post_infection_96h
interneurons	AL390957.1	0.123294	0.00304916	0.355661	post_infection_96h
interneurons	AL391069.2	0.731013	0.000851782	0.970245	post_infection_96h
interneurons	AL391069.3	0.914286	-0.00175819	1	post_infection_96h
interneurons	AL391069.4	0.276539	0.000268816	0.587134	post_infection_96h
interneurons	AL391095.3	0.239426	-0.00042565	0.538257	post_infection_96h
interneurons	AL391121.1	0.476424	0.000466008	0.779146	post_infection_96h
interneurons	AL391244.3	0.343175	0.00314247	0.661844	post_infection_96h
interneurons	AL391261.2	0.998867	-1.51215e-05	1	post_infection_96h
interneurons	AL391262.1	0.000916869	0.00238608	0.00790656	post_infection_96h
interneurons	AL391335.1	0.833341	-0.000546643	0.997792	post_infection_96h
interneurons	AL391422.3	0.512677	0.00129172	0.810147	post_infection_96h
interneurons	AL391684.1	0.709328	0.00206817	0.961751	post_infection_96h
interneurons	AL391807.1	2.99759e-15	-0.0964277	2.60962e-13	post_infection_96h
interneurons	AL391834.1	0.668284	0.00116635	0.937222	post_infection_96h
interneurons	AL391834.2	0.327674	0.00248835	0.646422	post_infection_96h
interneurons	AL391988.1	0.218634	-0.00255209	0.510443	post_infection_96h
interneurons	AL392172.1	0.116391	0.00831738	0.342496	post_infection_96h
interneurons	AL441883.1	0.765351	-0.00112383	0.985063	post_infection_96h
interneurons	AL441992.1	0.22567	0.00242331	0.518516	post_infection_96h
interneurons	AL442128.2	0.706947	0.00057547	0.960379	post_infection_96h
interneurons	AL442663.3	0.274881	0.00282681	0.584784	post_infection_96h
interneurons	AL445228.2	0.929451	-0.000778265	1	post_infection_96h
interneurons	AL445231.1	0.247114	-0.000252725	0.548663	post_infection_96h
interneurons	AL445248.1	0.766333	0.000268799	0.985693	post_infection_96h
interneurons	AL445307.1	0.970003	0.000293128	1	post_infection_96h
interneurons	AL445309.1	0.321217	-0.00114219	0.64016	post_infection_96h
interneurons	AL445465.1	0.842871	3.77176e-05	0.997792	post_infection_96h
interneurons	AL445472.1	0.855932	0.00196102	0.997792	post_infection_96h
interneurons	AL445483.1	0.00690483	0.00690748	0.0414781	post_infection_96h
interneurons	AL445524.1	0.149407	-0.00461626	0.403552	post_infection_96h
interneurons	AL445623.2	0.0109526	-0.00685059	0.0593954	post_infection_96h
interneurons	AL445686.2	0.0189347	-0.00240364	0.0907506	post_infection_96h
interneurons	AL449106.1	0.0380709	0.000698113	0.154375	post_infection_96h
interneurons	AL449266.1	0.844123	-0.00124726	0.997792	post_infection_96h
interneurons	AL450306.1	0.199767	0.00392991	0.482302	post_infection_96h
interneurons	AL450326.1	0.891813	-0.000458704	1	post_infection_96h
interneurons	AL450384.2	0.814963	0.000107183	0.997792	post_infection_96h
interneurons	AL450998.2	0.726854	0.00161316	0.969408	post_infection_96h
interneurons	AL451007.2	0.697399	-0.00112827	0.955747	post_infection_96h
interneurons	AL451007.3	0.923529	0.000677167	1	post_infection_96h
interneurons	AL451050.2	0.0767927	0.00533638	0.255876	post_infection_96h
interneurons	AL451062.3	0.935829	0.000497123	1	post_infection_96h
interneurons	AL451064.1	0.0230034	-0.00207045	0.105741	post_infection_96h
interneurons	AL451069.2	0.990886	4.71254e-05	1	post_infection_96h
interneurons	AL451074.2	0.144716	-0.00292953	0.395531	post_infection_96h
interneurons	AL451074.6	0.471732	0.00198336	0.775228	post_infection_96h
interneurons	AL451085.1	0.0486628	0.00723105	0.184684	post_infection_96h
interneurons	AL451085.2	0.639676	-0.00257754	0.917675	post_infection_96h
interneurons	AL451165.2	0.764565	0.000781005	0.984862	post_infection_96h
interneurons	AL512343.2	0.637539	0.000702067	0.916527	post_infection_96h
interneurons	AL512353.1	0.842275	0.000286598	0.997792	post_infection_96h
interneurons	AL512357.1	0.325975	-0.00136647	0.644687	post_infection_96h
interneurons	AL512380.2	0.854781	0.000883186	0.997792	post_infection_96h
interneurons	AL512408.1	0.860973	0.000562116	0.997792	post_infection_96h
interneurons	AL512598.1	0.79246	0.000380991	0.997792	post_infection_96h
interneurons	AL512604.3	0.262145	0.00387204	0.568533	post_infection_96h
interneurons	AL512622.1	0.68266	0.000489503	0.947359	post_infection_96h
interneurons	AL512625.1	0.947516	-0.00020179	1	post_infection_96h
interneurons	AL512625.2	0.40051	-0.000237407	0.716275	post_infection_96h
interneurons	AL512625.3	0.958395	0.000136049	1	post_infection_96h
interneurons	AL512770.1	0.995285	-9.18422e-05	1	post_infection_96h
interneurons	AL512791.2	0.618058	-0.00223269	0.903499	post_infection_96h
interneurons	AL513128.2	0.958463	-0.00022523	1	post_infection_96h
interneurons	AL513217.1	0.940528	0.000109886	1	post_infection_96h
interneurons	AL513218.1	0.410716	-0.000948518	0.725472	post_infection_96h
interneurons	AL513314.2	0.343182	-0.00254169	0.661844	post_infection_96h
interneurons	AL513318.2	0.343269	0.00131921	0.661956	post_infection_96h
interneurons	AL513320.1	0.814365	0.000377372	0.997792	post_infection_96h
interneurons	AL513327.1	0.754883	0.000614185	0.979593	post_infection_96h
interneurons	AL513329.1	0.800638	0.000807297	0.997792	post_infection_96h
interneurons	AL513548.1	0.89749	-0.00102986	1	post_infection_96h
interneurons	AL513548.3	0.743422	0.00096469	0.974091	post_infection_96h
interneurons	AL513550.1	0.425841	-0.0028284	0.734943	post_infection_96h
interneurons	AL583722.2	0.909516	-0.000511781	1	post_infection_96h
interneurons	AL583810.1	0.943687	-0.000155233	1	post_infection_96h
interneurons	AL583839.1	0.117048	0.00322019	0.343864	post_infection_96h
interneurons	AL583856.2	0.782984	-0.000359105	0.995047	post_infection_96h
interneurons	AL589740.1	4.09711e-05	-0.0189655	0.000556919	post_infection_96h
interneurons	AL589765.5	0.886707	-0.000372472	0.99955	post_infection_96h
interneurons	AL589765.6	0.549937	-0.000853331	0.845137	post_infection_96h
interneurons	AL589765.7	0.856645	-0.00061216	0.997792	post_infection_96h
interneurons	AL589826.2	0.983445	-0.00012572	1	post_infection_96h
interneurons	AL590004.4	0.839902	0.000756647	0.997792	post_infection_96h
interneurons	AL590079.1	0.782404	0.00065061	0.994682	post_infection_96h
interneurons	AL590096.1	0.987541	-1.45112e-05	1	post_infection_96h
interneurons	AL590132.1	0.439557	0.000471789	0.746561	post_infection_96h
interneurons	AL590133.1	0.402674	-0.000447026	0.718253	post_infection_96h
interneurons	AL590399.1	0.714413	6.80237e-05	0.963862	post_infection_96h
interneurons	AL590434.1	0.0254456	0.00313123	0.114475	post_infection_96h
interneurons	AL590617.2	0.954953	-0.000148202	1	post_infection_96h
interneurons	AL590666.1	0.224752	-0.000307589	0.517322	post_infection_96h
interneurons	AL590666.3	0.715564	0.000506157	0.96473	post_infection_96h
interneurons	AL590705.1	0.705256	-0.000541246	0.959453	post_infection_96h
interneurons	AL590708.1	0.875106	-0.000605142	0.997964	post_infection_96h
interneurons	AL590714.1	0.314447	0.000619483	0.632247	post_infection_96h
interneurons	AL590723.1	0.201837	-0.000588292	0.485418	post_infection_96h
interneurons	AL590822.2	0.292028	0.00311917	0.606692	post_infection_96h
interneurons	AL590867.1	0.242151	-0.00208727	0.541811	post_infection_96h
interneurons	AL591163.1	0.954139	-4.65962e-05	1	post_infection_96h
interneurons	AL591167.1	0.906656	-0.000340394	1	post_infection_96h
interneurons	AL591222.1	0.543081	-0.00186083	0.839115	post_infection_96h
interneurons	AL591441.1	0.743113	0.00041526	0.974091	post_infection_96h
interneurons	AL591770.1	0.616108	-0.000828166	0.902151	post_infection_96h
interneurons	AL591845.1	0.804001	-0.00138796	0.997792	post_infection_96h
interneurons	AL591846.2	0.708903	0.000182947	0.961516	post_infection_96h
interneurons	AL591848.3	0.772698	-0.000316081	0.989905	post_infection_96h
interneurons	AL591848.4	0.333668	-0.000819601	0.651718	post_infection_96h
interneurons	AL591895.1	0.951086	1.68863e-05	1	post_infection_96h
interneurons	AL592071.1	0.793658	-0.000262122	0.997792	post_infection_96h
interneurons	AL592148.3	0.348352	-0.00271523	0.668256	post_infection_96h
interneurons	AL592183.1	0.0283143	0.00595672	0.123786	post_infection_96h
interneurons	AL592211.1	0.532301	0.000783755	0.828245	post_infection_96h
interneurons	AL592295.4	0.737787	0.000425804	0.971772	post_infection_96h
interneurons	AL592301.1	0.382368	0.00115164	0.699719	post_infection_96h
interneurons	AL592494.3	0.716313	-0.00198963	0.965227	post_infection_96h
interneurons	AL596094.1	0.406859	0.00154768	0.722182	post_infection_96h
interneurons	AL596202.1	0.900178	-0.000317859	1	post_infection_96h
interneurons	AL596220.1	0.706565	0.000978819	0.960031	post_infection_96h
interneurons	AL596325.1	0.294187	0.00211566	0.609295	post_infection_96h
interneurons	AL596451.1	0.985827	-0.000113941	1	post_infection_96h
interneurons	AL603756.1	0.0476978	0.00409546	0.181626	post_infection_96h
interneurons	AL603832.2	0.436953	-9.47253e-05	0.744461	post_infection_96h
interneurons	AL603839.3	0.277353	0.000848083	0.588302	post_infection_96h
interneurons	AL603910.1	0.975392	-0.000267113	1	post_infection_96h
interneurons	AL606469.1	0.430977	-0.000638484	0.739832	post_infection_96h
interneurons	AL606491.1	0.84938	-0.000700752	0.997792	post_infection_96h
interneurons	AL606534.1	0.252269	-0.000296681	0.55562	post_infection_96h
interneurons	AL606760.1	0.148802	0.00147706	0.402517	post_infection_96h
interneurons	AL606760.2	0.212837	0.00385532	0.502495	post_infection_96h
interneurons	AL606760.3	0.956082	-0.00047814	1	post_infection_96h
interneurons	AL606763.1	0.835913	-9.95507e-05	0.997792	post_infection_96h
interneurons	AL606807.1	0.424956	-0.000274983	0.734231	post_infection_96h
interneurons	AL606970.4	0.0487566	0.00311293	0.184982	post_infection_96h
interneurons	AL627171.1	0.233558	-0.0065954	0.530389	post_infection_96h
interneurons	AL627171.2	0.50781	0.000559701	0.806423	post_infection_96h
interneurons	AL627309.1	0.957678	-0.000471773	1	post_infection_96h
interneurons	AL627422.2	0.00611989	0.00371003	0.0376757	post_infection_96h
interneurons	AL645465.1	0.438021	-0.00120413	0.74525	post_infection_96h
interneurons	AL645568.1	0.374472	0.002573	0.691652	post_infection_96h
interneurons	AL645608.3	0.30838	-0.00423298	0.625807	post_infection_96h
interneurons	AL645608.5	0.860385	0.000116511	0.997792	post_infection_96h
interneurons	AL645608.7	0.895742	-1.43046e-05	1	post_infection_96h
interneurons	AL645608.8	0.0196204	-0.00864051	0.0934476	post_infection_96h
interneurons	AL645634.2	0.884647	-0.000393139	0.999055	post_infection_96h
interneurons	AL645728.1	0.201573	0.00516585	0.485039	post_infection_96h
interneurons	AL645940.1	0.396954	-0.00259459	0.713092	post_infection_96h
interneurons	AL662796.1	0.322284	0.00381745	0.641166	post_infection_96h
interneurons	AL662797.1	0.516167	-0.00205499	0.812789	post_infection_96h
interneurons	AL662844.4	0.875795	0.000988338	0.997964	post_infection_96h
interneurons	AL662884.4	0.822641	0.000433627	0.997792	post_infection_96h
interneurons	AL662890.1	0.245791	0.00342314	0.546791	post_infection_96h
interneurons	AL662907.3	0.964268	-0.00017268	1	post_infection_96h
interneurons	AL669831.5	0.0180418	-0.0211124	0.0874822	post_infection_96h
interneurons	AL671710.1	0.734446	0.000801423	0.971115	post_infection_96h
interneurons	AL672277.1	0.131103	-0.00285506	0.370452	post_infection_96h
interneurons	AL683813.1	0.607595	-0.0016586	0.896118	post_infection_96h
interneurons	AL691403.2	0.492922	-0.000401301	0.794057	post_infection_96h
interneurons	AL691432.2	0.00504144	-0.0063522	0.0321741	post_infection_96h
interneurons	AL691447.2	0.912669	-0.000334228	1	post_infection_96h
interneurons	AL731533.2	0.472396	-0.00201816	0.775559	post_infection_96h
interneurons	AL731537.1	0.0601985	-0.00115248	0.215556	post_infection_96h
interneurons	AL731555.1	0.700005	0.000496082	0.957281	post_infection_96h
interneurons	AL731563.3	0.754699	-0.00152376	0.979593	post_infection_96h
interneurons	AL731566.1	0.569413	0.00128505	0.862687	post_infection_96h
interneurons	AL731569.1	0.621671	-0.00178664	0.905819	post_infection_96h
interneurons	AL731571.1	0.834058	-0.000542352	0.997792	post_infection_96h
interneurons	AL731577.1	0.518664	-0.00053823	0.815271	post_infection_96h
interneurons	AL731661.1	0.72754	0.000328639	0.969647	post_infection_96h
interneurons	AL732292.2	0.00526309	0.0125136	0.0332722	post_infection_96h
interneurons	AL772363.1	0.138572	-0.000848447	0.385402	post_infection_96h
interneurons	AL805961.2	0.278696	0.000184225	0.589956	post_infection_96h
interneurons	AL807761.4	0.387384	-0.000433711	0.704272	post_infection_96h
interneurons	AL845472.1	1	-0.000179707	1	post_infection_96h
interneurons	AL928654.1	0.379142	-0.00326327	0.696789	post_infection_96h
interneurons	AL928654.2	0.951965	0.000308238	1	post_infection_96h
interneurons	AL928921.2	0.408804	-0.00172751	0.724145	post_infection_96h
interneurons	AL928970.1	0.883407	0.000524734	0.998694	post_infection_96h
interneurons	ALAD	0.0123853	0.00954171	0.0655652	post_infection_96h
interneurons	ALAS1	0.0497994	0.00289708	0.187593	post_infection_96h
interneurons	ALB	0.208562	-0.000433338	0.496099	post_infection_96h
interneurons	ALCAM	0.0193855	-0.0123766	0.0926387	post_infection_96h
interneurons	ALDH16A1	0.835598	-0.00185404	0.997792	post_infection_96h
interneurons	ALDH18A1	0.0131428	0.0205954	0.0684414	post_infection_96h
interneurons	ALDH1B1	0.596895	-0.00211657	0.88677	post_infection_96h
interneurons	ALDH1L1	0.236118	0.00571213	0.533345	post_infection_96h
interneurons	ALDH1L2	0.531138	-0.000722449	0.82734	post_infection_96h
interneurons	ALDH2	0.267705	0.0162341	0.574906	post_infection_96h
interneurons	ALDH3A1	0.813737	0.000429907	0.997792	post_infection_96h
interneurons	ALDH3A2	0.121546	0.0135383	0.352223	post_infection_96h
interneurons	ALDH3B1	0.576968	0.00142302	0.869512	post_infection_96h
interneurons	ALDH4A1	0.634316	-0.00249498	0.914542	post_infection_96h
interneurons	ALDH5A1	0.919567	-0.00237932	1	post_infection_96h
interneurons	ALDH6A1	0.0549493	-0.0154006	0.201793	post_infection_96h
interneurons	ALDH7A1	0.4036	-0.00367822	0.718859	post_infection_96h
interneurons	ALDH8A1	0.912447	-0.000854424	1	post_infection_96h
interneurons	ALDH9A1	0.0237656	-0.0303598	0.108544	post_infection_96h
interneurons	ALDOA	0.00237373	0.0287545	0.0174372	post_infection_96h
interneurons	ALDOB	0.119467	0.00181941	0.348359	post_infection_96h
interneurons	ALDOC	0.00600828	-0.0310477	0.0370988	post_infection_96h
interneurons	ALG1	0.653627	-0.00225403	0.92822	post_infection_96h
interneurons	ALG10	0.923599	-0.00100161	1	post_infection_96h
interneurons	ALG10B	0.386015	-0.00170438	0.703133	post_infection_96h
interneurons	ALG11	0.913911	-0.00181668	1	post_infection_96h
interneurons	ALG12	0.995601	-0.00020396	1	post_infection_96h
interneurons	ALG13	0.0233001	-0.00161688	0.106739	post_infection_96h
interneurons	ALG13-AS1	0.480405	0.000469957	0.78257	post_infection_96h
interneurons	ALG14	0.342606	-0.00413602	0.661215	post_infection_96h
interneurons	ALG1L	0.763915	0.000498375	0.984637	post_infection_96h
interneurons	ALG1L2	0.413506	-0.00255271	0.727781	post_infection_96h
interneurons	ALG2	0.0696711	0.0167042	0.239218	post_infection_96h
interneurons	ALG3	0.0830715	0.0181724	0.269988	post_infection_96h
interneurons	ALG5	0.431075	-0.0113813	0.739841	post_infection_96h
interneurons	ALG6	6.68976e-05	-0.0190002	0.000858919	post_infection_96h
interneurons	ALG8	0.0640752	-0.0135596	0.2254	post_infection_96h
interneurons	ALG9	0.702699	-0.00273264	0.958471	post_infection_96h
interneurons	ALK	0.59859	0.000225692	0.888235	post_infection_96h
interneurons	ALKAL1	0.644281	0.000828218	0.921516	post_infection_96h
interneurons	ALKAL2	0.34684	-0.00296762	0.666477	post_infection_96h
interneurons	ALKBH1	0.167981	-0.00630996	0.434064	post_infection_96h
interneurons	ALKBH2	0.0363308	-0.0258786	0.149015	post_infection_96h
interneurons	ALKBH3	0.329081	0.00243407	0.647853	post_infection_96h
interneurons	ALKBH3-AS1	0.798514	0.000887056	0.997792	post_infection_96h
interneurons	ALKBH4	0.0450249	0.00553387	0.174835	post_infection_96h
interneurons	ALKBH5	2.97062e-05	0.0545177	0.000418769	post_infection_96h
interneurons	ALKBH6	0.39419	-0.00153325	0.710926	post_infection_96h
interneurons	ALKBH7	0.000260891	0.0685123	0.00274098	post_infection_96h
interneurons	ALKBH8	0.472462	-0.0043914	0.775559	post_infection_96h
interneurons	ALLC	0.224915	0.00167974	0.517512	post_infection_96h
interneurons	ALMS1	0.324978	-0.00789663	0.643608	post_infection_96h
interneurons	ALOX12-AS1	0.0194432	-0.00886232	0.0928577	post_infection_96h
interneurons	ALOX12B	0.782436	-0.00112547	0.994682	post_infection_96h
interneurons	ALOX5AP	0.0769281	0.000243868	0.256154	post_infection_96h
interneurons	ALOXE3	0.990667	0.000138115	1	post_infection_96h
interneurons	ALPK1	0.450536	-0.00344804	0.756278	post_infection_96h
interneurons	ALPK2	0.962766	0.000113087	1	post_infection_96h
interneurons	ALPK3	0.989858	-0.000130485	1	post_infection_96h
interneurons	ALPL	0.792997	-7.22364e-05	0.997792	post_infection_96h
interneurons	ALS2	0.32701	-0.00382323	0.645879	post_infection_96h
interneurons	ALS2CR12	0.705721	-0.000691745	0.959684	post_infection_96h
interneurons	ALX3	0.931025	-0.000273044	1	post_infection_96h
interneurons	ALYREF	1.63717e-06	0.0867106	3.21638e-05	post_infection_96h
interneurons	AMACR	0.127476	-0.0026993	0.363372	post_infection_96h
interneurons	AMBP	0.53798	-0.000112844	0.83384	post_infection_96h
interneurons	AMBRA1	0.00450435	0.00498709	0.0292789	post_infection_96h
interneurons	AMD1	9.37331e-08	0.0550441	2.46025e-06	post_infection_96h
interneurons	AMDHD2	0.00701863	-0.0103858	0.0419958	post_infection_96h
interneurons	AMER1	0.0344533	-0.0095612	0.143063	post_infection_96h
interneurons	AMER2	0.806654	-0.0105819	0.997792	post_infection_96h
interneurons	AMER3	0.0301589	-0.00434225	0.129669	post_infection_96h
interneurons	AMFR	0.0169373	0.00599202	0.0834645	post_infection_96h
interneurons	AMH	0.0210991	-0.0176181	0.0988596	post_infection_96h
interneurons	AMIGO1	0.0273052	-0.00641882	0.120256	post_infection_96h
interneurons	AMIGO2	0.52199	0.00251239	0.818005	post_infection_96h
interneurons	AMMECR1	0.00180022	-0.0180309	0.0137882	post_infection_96h
interneurons	AMMECR1L	0.735133	0.00362563	0.971115	post_infection_96h
interneurons	AMN	0.941991	-0.000138876	1	post_infection_96h
interneurons	AMN1	0.00418769	0.0228526	0.0275662	post_infection_96h
interneurons	AMOT	0.199257	-0.00584896	0.481345	post_infection_96h
interneurons	AMOTL1	0.00860131	-0.013562	0.0492562	post_infection_96h
interneurons	AMOTL2	0.118464	-0.0102739	0.346415	post_infection_96h
interneurons	AMPD2	2.50348e-06	0.0459379	4.66899e-05	post_infection_96h
interneurons	AMPD3	0.10197	-0.00189165	0.312443	post_infection_96h
interneurons	AMPH	0.151977	-0.00812221	0.407603	post_infection_96h
interneurons	AMT	0.409349	0.00053618	0.72462	post_infection_96h
interneurons	AMY2B	0.258815	-0.006185	0.564762	post_infection_96h
interneurons	AMZ1	0.235454	0.00171493	0.532996	post_infection_96h
interneurons	AMZ2	0.289874	-0.0124314	0.604364	post_infection_96h
interneurons	ANAPC1	0.0519811	0.0190376	0.193637	post_infection_96h
interneurons	ANAPC10	0.0242244	0.0157855	0.11011	post_infection_96h
interneurons	ANAPC11	5.35307e-09	0.153725	1.77584e-07	post_infection_96h
interneurons	ANAPC13	6.45051e-11	0.120093	3.0142e-09	post_infection_96h
interneurons	ANAPC15	0.00602828	-0.0330724	0.0372021	post_infection_96h
interneurons	ANAPC16	0.0196977	-0.0425963	0.0937179	post_infection_96h
interneurons	ANAPC2	0.422282	-0.000371921	0.732125	post_infection_96h
interneurons	ANAPC4	0.134276	-0.010198	0.376994	post_infection_96h
interneurons	ANAPC5	0.0312885	-0.0460347	0.133308	post_infection_96h
interneurons	ANAPC7	0.262468	0.0123123	0.568909	post_infection_96h
interneurons	ANG	0.134696	0.00593236	0.377739	post_infection_96h
interneurons	ANGEL1	0.926192	-0.000668672	1	post_infection_96h
interneurons	ANGEL2	0.943465	0.00377348	1	post_infection_96h
interneurons	ANGPT2	0.0227369	0.00753484	0.10479	post_infection_96h
interneurons	ANGPTL1	0.0986737	-0.00298145	0.305546	post_infection_96h
interneurons	ANGPTL2	6.52372e-07	-0.0265186	1.42009e-05	post_infection_96h
interneurons	ANGPTL4	0.235354	-0.00238393	0.532988	post_infection_96h
interneurons	ANGPTL6	0.212451	0.00121837	0.501842	post_infection_96h
interneurons	ANGPTL8	0.02496	0.00161728	0.112552	post_infection_96h
interneurons	ANK1	0.992203	-0.000173803	1	post_infection_96h
interneurons	ANK2	1.34546e-13	-0.0990541	9.32787e-12	post_infection_96h
interneurons	ANK3	1.74178e-14	-0.105747	1.36994e-12	post_infection_96h
interneurons	ANKAR	0.315449	-0.00408999	0.633509	post_infection_96h
interneurons	ANKDD1A	0.882601	-0.00143287	0.998425	post_infection_96h
interneurons	ANKEF1	0.790944	0.000300284	0.997792	post_infection_96h
interneurons	ANKFN1	0.326677	-0.00259329	0.645626	post_infection_96h
interneurons	ANKFY1	0.131736	-0.0127991	0.371514	post_infection_96h
interneurons	ANKH	0.000183729	-0.02712	0.00203629	post_infection_96h
interneurons	ANKHD1	0.0109389	0.0204121	0.0593741	post_infection_96h
interneurons	ANKHD1-EIF4EBP3	0.0780358	0.00260325	0.258259	post_infection_96h
interneurons	ANKIB1	0.685872	0.00590342	0.949072	post_infection_96h
interneurons	ANKLE1	0.415466	0.00297981	0.727781	post_infection_96h
interneurons	ANKLE2	0.000794532	-0.0583153	0.00701334	post_infection_96h
interneurons	ANKMY1	0.813875	-0.00123974	0.997792	post_infection_96h
interneurons	ANKMY2	0.0582179	0.014375	0.210176	post_infection_96h
interneurons	ANKRA2	0.00190001	0.0231128	0.0144217	post_infection_96h
interneurons	ANKRD10	0.000291584	0.010268	0.00301211	post_infection_96h
interneurons	ANKRD11	1.59004e-05	-0.0692302	0.000243895	post_infection_96h
interneurons	ANKRD12	1.59049e-08	-0.136473	4.81773e-07	post_infection_96h
interneurons	ANKRD13A	0.0687209	-0.0149453	0.23664	post_infection_96h
interneurons	ANKRD13B	0.585451	0.00207467	0.877023	post_infection_96h
interneurons	ANKRD13C	0.0137341	0.000942875	0.0708414	post_infection_96h
interneurons	ANKRD13D	0.0346639	-0.0189331	0.143728	post_infection_96h
interneurons	ANKRD16	0.000971385	-0.0264284	0.00830447	post_infection_96h
interneurons	ANKRD17	0.0152344	-0.0268756	0.0767576	post_infection_96h
interneurons	ANKRD18A	0.878898	-7.45882e-05	0.997964	post_infection_96h
interneurons	ANKRD18B	0.728315	-0.000614409	0.969647	post_infection_96h
interneurons	ANKRD20A3	0.525254	-0.000553066	0.821371	post_infection_96h
interneurons	ANKRD20A4	0.831364	0.000608056	0.997792	post_infection_96h
interneurons	ANKRD20A8P	0.858562	0.000193099	0.997792	post_infection_96h
interneurons	ANKRD23	0.843596	-0.000718918	0.997792	post_infection_96h
interneurons	ANKRD24	0.730155	-0.000724687	0.970192	post_infection_96h
interneurons	ANKRD26	0.0507526	0.0222908	0.190272	post_infection_96h
interneurons	ANKRD27	0.0594641	0.00665532	0.213492	post_infection_96h
interneurons	ANKRD28	0.204536	-0.0143941	0.489276	post_infection_96h
interneurons	ANKRD29	0.431398	-0.00254072	0.740004	post_infection_96h
interneurons	ANKRD30BL	0.521211	0.000223946	0.817644	post_infection_96h
interneurons	ANKRD31	0.939843	5.09232e-05	1	post_infection_96h
interneurons	ANKRD33B	0.0110111	-0.0127581	0.0595993	post_infection_96h
interneurons	ANKRD34A	0.337443	-0.00330875	0.655319	post_infection_96h
interneurons	ANKRD34B	0.796043	-0.000594278	0.997792	post_infection_96h
interneurons	ANKRD35	0.255657	0.000299767	0.559893	post_infection_96h
interneurons	ANKRD36	0.000185467	-0.0445182	0.00205057	post_infection_96h
interneurons	ANKRD36B	0.0745314	-0.0197549	0.250698	post_infection_96h
interneurons	ANKRD36C	2.64538e-05	-0.0612355	0.00038189	post_infection_96h
interneurons	ANKRD37	4.73561e-24	-0.135094	8.00108e-22	post_infection_96h
interneurons	ANKRD39	0.0842767	-0.0194709	0.272855	post_infection_96h
interneurons	ANKRD40	0.0783107	-0.00931861	0.258981	post_infection_96h
interneurons	ANKRD42	0.367413	-0.000551779	0.685756	post_infection_96h
interneurons	ANKRD44	0.649992	-0.00388325	0.925562	post_infection_96h
interneurons	ANKRD45	0.538102	-0.00231548	0.833973	post_infection_96h
interneurons	ANKRD46	0.0998001	-0.0280911	0.307783	post_infection_96h
interneurons	ANKRD49	0.0450252	0.013928	0.174835	post_infection_96h
interneurons	ANKRD50	0.370435	-0.00129055	0.688008	post_infection_96h
interneurons	ANKRD52	0.396395	0.000123696	0.71255	post_infection_96h
interneurons	ANKRD54	0.186134	-0.00788057	0.460146	post_infection_96h
interneurons	ANKRD55	0.842281	-0.000609366	0.997792	post_infection_96h
interneurons	ANKRD6	0.0417606	-0.0130263	0.165297	post_infection_96h
interneurons	ANKRD62	0.783458	0.000621879	0.995149	post_infection_96h
interneurons	ANKRD65	0.648955	-0.000664741	0.924914	post_infection_96h
interneurons	ANKRD7	0.931246	0.000415389	1	post_infection_96h
interneurons	ANKRD9	0.124514	-0.0136408	0.35774	post_infection_96h
interneurons	ANKS1A	0.0189751	-0.0138696	0.090906	post_infection_96h
interneurons	ANKS1B	0.0109213	-0.0226696	0.0593106	post_infection_96h
interneurons	ANKS3	0.015043	-0.018902	0.076079	post_infection_96h
interneurons	ANKS6	0.122245	-0.00828807	0.353709	post_infection_96h
interneurons	ANKZF1	0.00571981	0.0156823	0.0356847	post_infection_96h
interneurons	ANLN	0.148849	-0.00375497	0.402595	post_infection_96h
interneurons	ANO10	0.568024	0.00846909	0.861439	post_infection_96h
interneurons	ANO3	0.983204	-4.5748e-05	1	post_infection_96h
interneurons	ANO4	0.304786	-0.00372128	0.621802	post_infection_96h
interneurons	ANO5	0.553718	0.00486781	0.848945	post_infection_96h
interneurons	ANO6	0.0200158	0.0104684	0.0948753	post_infection_96h
interneurons	ANO7	0.108387	0.00215342	0.32559	post_infection_96h
interneurons	ANO8	0.791966	-0.000218535	0.997792	post_infection_96h
interneurons	ANOS1	0.162194	-0.00955417	0.424495	post_infection_96h
interneurons	ANP32A	1.38846e-08	-0.0954586	4.27966e-07	post_infection_96h
interneurons	ANP32B	5.04765e-05	0.0483957	0.00066976	post_infection_96h
interneurons	ANP32E	3.5556e-08	-0.0817105	1.00996e-06	post_infection_96h
interneurons	ANPEP	0.978033	0.000210441	1	post_infection_96h
interneurons	ANTXR1	8.21584e-08	-0.0387939	2.1892e-06	post_infection_96h
interneurons	ANTXR2	0.481206	0.000869068	0.783466	post_infection_96h
interneurons	ANXA1	1	-9.72553e-05	1	post_infection_96h
interneurons	ANXA11	0.331206	-0.0029504	0.649847	post_infection_96h
interneurons	ANXA2	0.594206	0.000969902	0.884561	post_infection_96h
interneurons	ANXA2R	0.0104828	-0.0022228	0.0574629	post_infection_96h
interneurons	ANXA4	0.493232	-0.00354115	0.794389	post_infection_96h
interneurons	ANXA5	9.31759e-07	0.0655864	1.9391e-05	post_infection_96h
interneurons	ANXA6	5.51398e-06	-0.03033	9.39973e-05	post_infection_96h
interneurons	ANXA7	0.406011	0.0102655	0.721294	post_infection_96h
interneurons	AOAH	0.827575	7.91953e-06	0.997792	post_infection_96h
interneurons	AOC2	0.387443	-3.33017e-05	0.704272	post_infection_96h
interneurons	AOC3	0.00978323	0.00622261	0.0544236	post_infection_96h
interneurons	AOX1	0.465995	0.000358596	0.76933	post_infection_96h
interneurons	AP000223.1	0.64937	0.000738463	0.925198	post_infection_96h
interneurons	AP000229.1	0.934286	-0.000455893	1	post_infection_96h
interneurons	AP000238.1	0.894	-8.20928e-05	1	post_infection_96h
interneurons	AP000251.1	0.760572	-0.000817322	0.982549	post_infection_96h
interneurons	AP000253.1	0.778367	0.00107124	0.992663	post_infection_96h
interneurons	AP000254.1	0.722016	-0.00122241	0.967595	post_infection_96h
interneurons	AP000265.1	0.265387	0.00156251	0.572408	post_infection_96h
interneurons	AP000311.1	1	-0.000399659	1	post_infection_96h
interneurons	AP000322.1	0.997256	2.20611e-05	1	post_infection_96h
interneurons	AP000345.2	0.898512	7.24806e-05	1	post_infection_96h
interneurons	AP000350.4	0.992197	-0.000137129	1	post_infection_96h
interneurons	AP000350.5	0.0329445	-0.0112749	0.138382	post_infection_96h
interneurons	AP000350.7	0.997262	6.84212e-05	1	post_infection_96h
interneurons	AP000356.2	0.734437	0.000261394	0.971115	post_infection_96h
interneurons	AP000426.1	0.21983	-0.00389462	0.512165	post_infection_96h
interneurons	AP000442.1	0.502331	0.00167123	0.801964	post_infection_96h
interneurons	AP000442.2	0.696466	0.00027377	0.95488	post_infection_96h
interneurons	AP000462.1	0.479096	-0.000118281	0.781234	post_infection_96h
interneurons	AP000462.3	0.734852	-0.00103375	0.971115	post_infection_96h
interneurons	AP000487.1	0.0552436	0.00765094	0.202548	post_infection_96h
interneurons	AP000487.2	0.491484	0.000466646	0.792469	post_infection_96h
interneurons	AP000542.2	0.807363	-3.14222e-05	0.997792	post_infection_96h
interneurons	AP000550.1	0.814941	-0.000627969	0.997792	post_infection_96h
interneurons	AP000552.1	0.461744	-0.000132508	0.765736	post_infection_96h
interneurons	AP000646.1	0.634273	-0.00103048	0.914542	post_infection_96h
interneurons	AP000692.2	0.972036	6.71104e-05	1	post_infection_96h
interneurons	AP000704.1	0.994567	0.00011504	1	post_infection_96h
interneurons	AP000721.2	0.529244	0.00158854	0.825517	post_infection_96h
interneurons	AP000757.1	0.892764	-0.000252468	1	post_infection_96h
interneurons	AP000763.4	0.439011	0.00073532	0.746212	post_infection_96h
interneurons	AP000766.1	0.175641	-0.00553772	0.44436	post_infection_96h
interneurons	AP000787.1	0.82899	0.000819616	0.997792	post_infection_96h
interneurons	AP000802.1	0.106662	-0.00542302	0.321835	post_infection_96h
interneurons	AP000842.1	0.792637	-0.00025287	0.997792	post_infection_96h
interneurons	AP000845.1	0.839612	2.36665e-05	0.997792	post_infection_96h
interneurons	AP000866.1	0.666819	-0.00114959	0.936544	post_infection_96h
interneurons	AP000866.2	0.929103	-0.000715446	1	post_infection_96h
interneurons	AP000880.1	0.439523	-0.000140685	0.746561	post_infection_96h
interneurons	AP000894.4	0.81261	-0.0011037	0.997792	post_infection_96h
interneurons	AP000911.1	0.769838	0.00326569	0.988139	post_infection_96h
interneurons	AP000911.2	0.0265247	0.00137943	0.117627	post_infection_96h
interneurons	AP000919.2	0.0356934	-0.00142171	0.146929	post_infection_96h
interneurons	AP000936.1	0.467573	3.24666e-05	0.771104	post_infection_96h
interneurons	AP000941.1	1	-3.65469e-05	1	post_infection_96h
interneurons	AP000962.1	0.958016	0.000475734	1	post_infection_96h
interneurons	AP001020.3	0.978654	9.29924e-05	1	post_infection_96h
interneurons	AP001029.2	0.902953	-0.00096187	1	post_infection_96h
interneurons	AP001062.1	0.525129	0.00169424	0.821263	post_infection_96h
interneurons	AP001065.1	0.918595	3.79571e-05	1	post_infection_96h
interneurons	AP001107.1	0.68992	0.000404677	0.951241	post_infection_96h
interneurons	AP001107.2	0.0186722	0.0014751	0.089832	post_infection_96h
interneurons	AP001107.7	0.919774	-3.65808e-05	1	post_infection_96h
interneurons	AP001107.9	0.938604	-0.000617918	1	post_infection_96h
interneurons	AP001157.1	0.67152	-0.00522049	0.939127	post_infection_96h
interneurons	AP001160.1	0.136213	0.00817311	0.38098	post_infection_96h
interneurons	AP001160.2	0.965033	-1.81332e-05	1	post_infection_96h
interneurons	AP001160.3	0.0106664	0.00535954	0.0583008	post_infection_96h
interneurons	AP001172.1	0.960979	-0.00024907	1	post_infection_96h
interneurons	AP001178.3	0.2217	0.000403774	0.513137	post_infection_96h
interneurons	AP001267.1	0.937245	-0.000548781	1	post_infection_96h
interneurons	AP001267.2	0.0358074	0.00790698	0.147291	post_infection_96h
interneurons	AP001267.3	0.273809	-0.00147649	0.583432	post_infection_96h
interneurons	AP001269.4	0.936263	0.000199451	1	post_infection_96h
interneurons	AP001318.2	0.0605625	0.00681069	0.216414	post_infection_96h
interneurons	AP001347.1	5.24607e-06	-0.016309	9.01036e-05	post_infection_96h
interneurons	AP001350.1	0.941206	2.41091e-05	1	post_infection_96h
interneurons	AP001412.1	0.384856	0.00141498	0.701806	post_infection_96h
interneurons	AP001432.1	0.545529	-0.00012755	0.841782	post_infection_96h
interneurons	AP001437.1	0.228435	0.00421364	0.522717	post_infection_96h
interneurons	AP001453.1	0.684019	0.0011207	0.948149	post_infection_96h
interneurons	AP001453.2	0.987796	8.69266e-05	1	post_infection_96h
interneurons	AP001453.4	0.83099	0.000254908	0.997792	post_infection_96h
interneurons	AP001462.1	0.361954	-0.00283433	0.680218	post_infection_96h
interneurons	AP001469.1	0.1722	0.000485301	0.439708	post_infection_96h
interneurons	AP001469.2	0.617843	0.000155857	0.903467	post_infection_96h
interneurons	AP001469.3	0.955936	-0.000194227	1	post_infection_96h
interneurons	AP001505.1	0.953213	-0.000556723	1	post_infection_96h
interneurons	AP001527.1	0.220129	-0.000312286	0.512445	post_infection_96h
interneurons	AP001527.2	0.185998	0.00481841	0.460134	post_infection_96h
interneurons	AP001528.2	0.820589	-0.00113094	0.997792	post_infection_96h
interneurons	AP001596.1	0.916316	1.52576e-05	1	post_infection_96h
interneurons	AP001626.1	0.286173	0.00136476	0.59973	post_infection_96h
interneurons	AP001636.3	0.850961	0.000644411	0.997792	post_infection_96h
interneurons	AP001783.1	0.546252	-0.00111532	0.842373	post_infection_96h
interneurons	AP001816.1	0.308831	-0.00546162	0.626098	post_infection_96h
interneurons	AP001830.1	0.0525541	-0.00111557	0.195303	post_infection_96h
interneurons	AP001893.1	0.970062	2.85675e-05	1	post_infection_96h
interneurons	AP001972.3	0.505345	0.000822753	0.804469	post_infection_96h
interneurons	AP002026.1	0.718135	-0.000342835	0.966068	post_infection_96h
interneurons	AP002336.2	0.831631	0.000340022	0.997792	post_infection_96h
interneurons	AP002360.1	0.0024563	-0.0151718	0.0179512	post_infection_96h
interneurons	AP002360.2	0.552188	-0.00161081	0.84734	post_infection_96h
interneurons	AP002360.3	0.0373984	-0.00502566	0.152244	post_infection_96h
interneurons	AP002387.2	0.000724001	0.0317397	0.0064887	post_infection_96h
interneurons	AP002433.1	0.152355	0.00215907	0.408048	post_infection_96h
interneurons	AP002449.1	0.65313	-0.000648912	0.92773	post_infection_96h
interneurons	AP002490.1	0.642338	-0.000325449	0.920121	post_infection_96h
interneurons	AP002495.2	0.186981	-0.00465776	0.461414	post_infection_96h
interneurons	AP002748.3	0.00913908	-0.00637637	0.0516633	post_infection_96h
interneurons	AP002807.1	0.178293	-0.000592292	0.448222	post_infection_96h
interneurons	AP002812.5	0.965788	9.05928e-05	1	post_infection_96h
interneurons	AP002833.1	0.587072	-0.000769129	0.878718	post_infection_96h
interneurons	AP002852.1	0.936657	-0.00037063	1	post_infection_96h
interneurons	AP002884.1	0.000838285	-0.0228142	0.00734444	post_infection_96h
interneurons	AP002884.4	0.89617	-0.000627768	1	post_infection_96h
interneurons	AP002907.1	0.914371	7.18952e-05	1	post_infection_96h
interneurons	AP002986.1	0.406595	0.000651857	0.721939	post_infection_96h
interneurons	AP002990.1	0.625027	0.00140371	0.9078	post_infection_96h
interneurons	AP003025.2	0.886086	-0.000444035	0.99955	post_infection_96h
interneurons	AP003031.2	0.7854	0.000666367	0.996038	post_infection_96h
interneurons	AP003063.1	0.397238	0.000273733	0.713432	post_infection_96h
interneurons	AP003068.1	0.0848527	-0.00116461	0.273943	post_infection_96h
interneurons	AP003068.2	0.855597	0.000582838	0.997792	post_infection_96h
interneurons	AP003086.1	0.568747	-0.000480193	0.862095	post_infection_96h
interneurons	AP003108.2	0.349196	0.00612863	0.669061	post_infection_96h
interneurons	AP003119.2	0.994713	-1.5042e-05	1	post_infection_96h
interneurons	AP003170.4	0.177082	0.00227256	0.446503	post_infection_96h
interneurons	AP003171.3	0.309938	0.000246628	0.627664	post_infection_96h
interneurons	AP003306.2	0.880198	0.000217311	0.997964	post_infection_96h
interneurons	AP003352.1	0.950899	1.2746e-05	1	post_infection_96h
interneurons	AP003354.2	0.125252	-0.000251311	0.359165	post_infection_96h
interneurons	AP003392.1	0.787051	-0.000333628	0.996838	post_infection_96h
interneurons	AP003392.3	0.795328	0.000439515	0.997792	post_infection_96h
interneurons	AP003392.4	0.9689	0.00035318	1	post_infection_96h
interneurons	AP003392.5	0.340984	0.000284544	0.659167	post_infection_96h
interneurons	AP003392.6	0.401736	0.0033164	0.717388	post_infection_96h
interneurons	AP003465.1	0.763281	0.000562893	0.984272	post_infection_96h
interneurons	AP003469.4	0.542843	0.00710661	0.838968	post_infection_96h
interneurons	AP003486.1	0.597716	-0.00012689	0.887415	post_infection_96h
interneurons	AP003680.1	0.821542	0.000769671	0.997792	post_infection_96h
interneurons	AP003692.1	0.946124	-0.0002248	1	post_infection_96h
interneurons	AP003696.1	0.925498	-0.000284452	1	post_infection_96h
interneurons	AP003716.1	0.951486	-0.000255469	1	post_infection_96h
interneurons	AP003721.1	0.98837	0.000241537	1	post_infection_96h
interneurons	AP003774.1	0.766547	-0.00049041	0.985754	post_infection_96h
interneurons	AP004147.1	0.284507	-0.00153142	0.597707	post_infection_96h
interneurons	AP004609.3	0.973196	-0.000300844	1	post_infection_96h
interneurons	AP005131.1	0.789801	0.000116364	0.997792	post_infection_96h
interneurons	AP005205.2	0.266285	-0.00173024	0.573532	post_infection_96h
interneurons	AP005233.2	0.532086	-0.000690429	0.828039	post_infection_96h
interneurons	AP005328.1	0.74218	0.000406572	0.973921	post_infection_96h
interneurons	AP005329.1	0.256455	-0.00118175	0.56121	post_infection_96h
interneurons	AP005329.3	0.558356	0.00102726	0.853188	post_infection_96h
interneurons	AP005671.1	0.656454	0.000263696	0.929971	post_infection_96h
interneurons	AP005717.1	0.264866	0.0031344	0.571805	post_infection_96h
interneurons	AP005899.1	0.933778	0.000338106	1	post_infection_96h
interneurons	AP006284.1	0.315039	0.000565757	0.632992	post_infection_96h
interneurons	AP006333.1	0.41357	-0.000204532	0.727781	post_infection_96h
interneurons	AP006333.2	0.720564	0.000411439	0.966589	post_infection_96h
interneurons	AP006545.2	0.970801	-0.000326174	1	post_infection_96h
interneurons	AP006621.3	0.394577	0.000609266	0.711214	post_infection_96h
interneurons	AP006623.1	0.889523	0.00158565	1	post_infection_96h
interneurons	AP1AR	0.00215788	-0.0404362	0.0161005	post_infection_96h
interneurons	AP1B1	0.0246025	-0.0159482	0.111363	post_infection_96h
interneurons	AP1G1	0.0631069	0.0288413	0.222922	post_infection_96h
interneurons	AP1G2	0.899611	-0.00162126	1	post_infection_96h
interneurons	AP1M1	0.056309	-0.0243189	0.204972	post_infection_96h
interneurons	AP1S1	0.000214982	0.0685008	0.00232874	post_infection_96h
interneurons	AP1S2	2.06193e-06	0.0450482	3.93561e-05	post_infection_96h
interneurons	AP1S3	0.289731	0.000740047	0.604364	post_infection_96h
interneurons	AP2A1	0.00267839	0.0188271	0.0192475	post_infection_96h
interneurons	AP2A2	0.0962892	-0.0243395	0.300241	post_infection_96h
interneurons	AP2B1	0.00249224	0.0340479	0.0181673	post_infection_96h
interneurons	AP2M1	3.01879e-06	-0.102867	5.50845e-05	post_infection_96h
interneurons	AP2S1	1.09683e-06	0.0192095	2.23972e-05	post_infection_96h
interneurons	AP3B1	0.229265	0.00908816	0.523978	post_infection_96h
interneurons	AP3B2	0.266759	-0.00736445	0.574226	post_infection_96h
interneurons	AP3D1	0.773153	-0.00308514	0.99011	post_infection_96h
interneurons	AP3M1	0.185589	-0.0155072	0.45942	post_infection_96h
interneurons	AP3M2	1.38273e-07	-0.0547425	3.49265e-06	post_infection_96h
interneurons	AP3S1	0.0153819	-0.0408928	0.0772743	post_infection_96h
interneurons	AP3S2	0.388301	0.00335544	0.704938	post_infection_96h
interneurons	AP4B1	0.248312	-0.00315557	0.55019	post_infection_96h
interneurons	AP4B1-AS1	0.312408	0.00149164	0.629924	post_infection_96h
interneurons	AP4E1	0.617903	0.00375893	0.903467	post_infection_96h
interneurons	AP4M1	0.850493	-0.000290772	0.997792	post_infection_96h
interneurons	AP4S1	0.00747633	-0.0104173	0.0441553	post_infection_96h
interneurons	AP5B1	0.101124	-0.00467453	0.310576	post_infection_96h
interneurons	AP5M1	0.21477	-0.00800196	0.504812	post_infection_96h
interneurons	AP5S1	0.487535	-0.00364466	0.789113	post_infection_96h
interneurons	AP5Z1	0.749118	-0.00374043	0.976823	post_infection_96h
interneurons	APAF1	0.0124486	-0.00455088	0.0657879	post_infection_96h
interneurons	APBA1	0.0653932	-0.00780674	0.228731	post_infection_96h
interneurons	APBA2	1.3469e-05	-0.0584254	0.000211145	post_infection_96h
interneurons	APBA3	0.708448	0.00215833	0.961449	post_infection_96h
interneurons	APBB1	0.338646	0.00910685	0.656874	post_infection_96h
interneurons	APBB2	1.40226e-07	-0.068265	3.53807e-06	post_infection_96h
interneurons	APBB3	0.0255337	-0.0200728	0.114736	post_infection_96h
interneurons	APC	7.37923e-05	-0.0599676	0.000940296	post_infection_96h
interneurons	APC2	0.00183478	-0.0449088	0.0140106	post_infection_96h
interneurons	APCDD1	0.934666	-0.000740224	1	post_infection_96h
interneurons	APEH	0.744476	-0.00275403	0.974856	post_infection_96h
interneurons	APEX1	2.51998e-07	-0.0653278	6.01238e-06	post_infection_96h
interneurons	APEX2	0.610194	-0.00275579	0.897641	post_infection_96h
interneurons	APH1A	0.000148444	-0.0478367	0.0017161	post_infection_96h
interneurons	APH1B	0.298316	-0.00680919	0.613497	post_infection_96h
interneurons	API5	0.118606	0.0190133	0.346609	post_infection_96h
interneurons	APIP	2.16986e-07	0.0650852	5.26515e-06	post_infection_96h
interneurons	APLF	0.982715	-0.000398444	1	post_infection_96h
interneurons	APLN	0.0166607	-0.00630769	0.0823789	post_infection_96h
interneurons	APLP1	4.29917e-05	0.0521795	0.000580923	post_infection_96h
interneurons	APLP2	0.00144275	-0.0330371	0.0115142	post_infection_96h
interneurons	APMAP	0.137579	-0.0265116	0.38367	post_infection_96h
interneurons	APOA1	0.4323	-0.00434672	0.740488	post_infection_96h
interneurons	APOBEC2	0.463652	0.00114651	0.767615	post_infection_96h
interneurons	APOBEC3A	0.05169	0.00256775	0.192968	post_infection_96h
interneurons	APOBEC3C	0.514564	-0.00193546	0.811633	post_infection_96h
interneurons	APOBEC4	0.429559	0.000248443	0.738768	post_infection_96h
interneurons	APOC1	0.804028	-0.00122748	0.997792	post_infection_96h
interneurons	APOE	7.37801e-06	0.0200601	0.000121853	post_infection_96h
interneurons	APOL1	0.308754	0.000167223	0.626043	post_infection_96h
interneurons	APOL2	0.10935	0.00755577	0.327705	post_infection_96h
interneurons	APOL4	2.62906e-06	0.00960645	4.8992e-05	post_infection_96h
interneurons	APOLD1	0.0137117	0.014716	0.0707577	post_infection_96h
interneurons	APOM	0.00627582	-0.0157357	0.0384386	post_infection_96h
interneurons	APOO	0.00156032	0.0465361	0.0122722	post_infection_96h
interneurons	APOOL	0.820411	-0.00565164	0.997792	post_infection_96h
interneurons	APOPT1	0.000613317	0.0463107	0.00565218	post_infection_96h
interneurons	APP	2.71611e-16	-0.168765	2.62507e-14	post_infection_96h
interneurons	APPBP2	0.0268199	-0.0219478	0.118599	post_infection_96h
interneurons	APPL1	0.00432009	0.00288483	0.0282568	post_infection_96h
interneurons	APPL2	0.265977	-0.016043	0.573193	post_infection_96h
interneurons	APRT	0.0147905	-0.0379747	0.0750858	post_infection_96h
interneurons	APTR	0.167459	0.0104382	0.433157	post_infection_96h
interneurons	APTX	0.00339444	0.02712	0.0233485	post_infection_96h
interneurons	AQP1	0.749288	-0.000363585	0.976823	post_infection_96h
interneurons	AQP10	0.94215	-6.36388e-05	1	post_infection_96h
interneurons	AQP11	0.177391	0.006497	0.446789	post_infection_96h
interneurons	AQP3	0.987924	-7.1197e-05	1	post_infection_96h
interneurons	AQP4	0.507273	-0.00204174	0.806018	post_infection_96h
interneurons	AQP5	0.700154	-0.000614894	0.957281	post_infection_96h
interneurons	AQP8	0.0655088	0.0030089	0.22903	post_infection_96h
interneurons	AQR	0.0494423	-0.0165248	0.186733	post_infection_96h
interneurons	AR	0.393846	0.00239912	0.71053	post_infection_96h
interneurons	ARAF	0.142327	-0.00982604	0.391739	post_infection_96h
interneurons	ARAP1	0.505689	0.00318191	0.804798	post_infection_96h
interneurons	ARAP2	0.887549	-0.000155752	0.999848	post_infection_96h
interneurons	ARAP3	0.459078	0.00209249	0.763256	post_infection_96h
interneurons	ARCN1	0.00536749	0.00355734	0.0338383	post_infection_96h
interneurons	AREL1	0.115586	0.00855833	0.340903	post_infection_96h
interneurons	ARF1	4.50418e-14	0.228853	3.35738e-12	post_infection_96h
interneurons	ARF3	0.0116022	-0.011053	0.0620478	post_infection_96h
interneurons	ARF4	3.63177e-30	0.348327	8.36737e-28	post_infection_96h
interneurons	ARF4-AS1	0.892608	-4.91929e-05	1	post_infection_96h
interneurons	ARF5	0.002876	-0.0434631	0.0204166	post_infection_96h
interneurons	ARF6	0.000376721	0.00709685	0.00374243	post_infection_96h
interneurons	ARFGAP1	8.349e-09	0.0851539	2.65967e-07	post_infection_96h
interneurons	ARFGAP2	0.0192008	-0.0359769	0.0919295	post_infection_96h
interneurons	ARFGAP3	8.83411e-05	0.0815524	0.00110108	post_infection_96h
interneurons	ARFGEF1	0.110025	0.0271804	0.329294	post_infection_96h
interneurons	ARFGEF2	0.0426657	0.0160628	0.167931	post_infection_96h
interneurons	ARFGEF3	0.191606	-0.000325991	0.468964	post_infection_96h
interneurons	ARFIP1	0.061814	-0.00457193	0.219956	post_infection_96h
interneurons	ARFIP2	0.0311963	-0.00735227	0.133051	post_infection_96h
interneurons	ARFRP1	2.83925e-06	-0.0383577	5.24376e-05	post_infection_96h
interneurons	ARG2	0.0229391	-0.00616163	0.105509	post_infection_96h
interneurons	ARGLU1	0.0045137	-0.0337281	0.0293296	post_infection_96h
interneurons	ARHGAP1	0.191677	0.00458106	0.469045	post_infection_96h
interneurons	ARHGAP10	0.338511	-0.00153986	0.656723	post_infection_96h
interneurons	ARHGAP11A	0.269443	-0.00370757	0.577497	post_infection_96h
interneurons	ARHGAP11B	0.955156	0.000406837	1	post_infection_96h
interneurons	ARHGAP12	0.0778876	0.0178057	0.257918	post_infection_96h
interneurons	ARHGAP15	0.988605	0.000213787	1	post_infection_96h
interneurons	ARHGAP17	0.736875	-0.0016741	0.971435	post_infection_96h
interneurons	ARHGAP18	0.271598	0.00333898	0.580321	post_infection_96h
interneurons	ARHGAP19	0.308347	0.00431133	0.625807	post_infection_96h
interneurons	ARHGAP19-SLIT1	0.00278614	-0.0106317	0.0198591	post_infection_96h
interneurons	ARHGAP20	0.616782	-0.000989275	0.902559	post_infection_96h
interneurons	ARHGAP21	3.11454e-35	-0.320377	9.10763e-33	post_infection_96h
interneurons	ARHGAP22	0.69504	-0.00110123	0.953886	post_infection_96h
interneurons	ARHGAP23	0.357845	-0.0037532	0.676511	post_infection_96h
interneurons	ARHGAP24	0.852642	-0.000725146	0.997792	post_infection_96h
interneurons	ARHGAP25	0.00453108	0.00243061	0.0294121	post_infection_96h
interneurons	ARHGAP26	0.139181	-0.0111811	0.386087	post_infection_96h
interneurons	ARHGAP27	0.631671	-0.00141088	0.912347	post_infection_96h
interneurons	ARHGAP28	0.807024	-0.00217563	0.997792	post_infection_96h
interneurons	ARHGAP29	0.0725372	-0.0067659	0.246276	post_infection_96h
interneurons	ARHGAP30	0.391785	0.000236262	0.708023	post_infection_96h
interneurons	ARHGAP31	0.719094	0.000690188	0.966068	post_infection_96h
interneurons	ARHGAP32	0.00811725	-0.0315713	0.047171	post_infection_96h
interneurons	ARHGAP33	0.0173231	-0.0229349	0.0848577	post_infection_96h
interneurons	ARHGAP35	0.0912344	-0.0244996	0.288302	post_infection_96h
interneurons	ARHGAP36	0.696662	0.000216458	0.954937	post_infection_96h
interneurons	ARHGAP39	0.0851557	-0.00954902	0.274564	post_infection_96h
interneurons	ARHGAP4	0.0518387	-0.00732867	0.193369	post_infection_96h
interneurons	ARHGAP42	0.324492	0.00837181	0.643428	post_infection_96h
interneurons	ARHGAP44	0.0722536	0.00158815	0.245624	post_infection_96h
interneurons	ARHGAP45	0.986396	0.000170088	1	post_infection_96h
interneurons	ARHGAP5	0.0726097	-0.0377564	0.246415	post_infection_96h
interneurons	ARHGAP5-AS1	0.00117819	-0.0171897	0.0097721	post_infection_96h
interneurons	ARHGAP6	0.826517	0.000535079	0.997792	post_infection_96h
interneurons	ARHGAP8	0.71507	-0.00209219	0.964266	post_infection_96h
interneurons	ARHGAP9	0.979687	-0.000194845	1	post_infection_96h
interneurons	ARHGDIA	0.0440014	0.0422549	0.171883	post_infection_96h
interneurons	ARHGDIB	0.488711	-0.00131207	0.790008	post_infection_96h
interneurons	ARHGDIG	0.00956024	-0.0136806	0.0535247	post_infection_96h
interneurons	ARHGEF1	0.786875	-0.00128212	0.996769	post_infection_96h
interneurons	ARHGEF10	0.829077	0.00439828	0.997792	post_infection_96h
interneurons	ARHGEF10L	0.423082	-0.0053925	0.732684	post_infection_96h
interneurons	ARHGEF11	0.279808	0.00649933	0.591487	post_infection_96h
interneurons	ARHGEF12	8.01559e-06	-0.0708944	0.00013172	post_infection_96h
interneurons	ARHGEF16	0.533577	0.00082865	0.829721	post_infection_96h
interneurons	ARHGEF17	0.624924	-0.000391321	0.9078	post_infection_96h
interneurons	ARHGEF18	0.971794	8.56889e-05	1	post_infection_96h
interneurons	ARHGEF19	0.0252462	0.00553423	0.11369	post_infection_96h
interneurons	ARHGEF2	0.691024	0.00451672	0.951901	post_infection_96h
interneurons	ARHGEF25	0.721083	-0.00359739	0.966886	post_infection_96h
interneurons	ARHGEF26	0.187505	-0.0164616	0.462008	post_infection_96h
interneurons	ARHGEF28	0.00517173	-0.00798476	0.0328212	post_infection_96h
interneurons	ARHGEF3	0.978352	-0.00078821	1	post_infection_96h
interneurons	ARHGEF33	0.630495	0.000835989	0.911881	post_infection_96h
interneurons	ARHGEF37	0.323296	0.00438938	0.642508	post_infection_96h
interneurons	ARHGEF39	0.357567	-0.00119639	0.67632	post_infection_96h
interneurons	ARHGEF4	9.88842e-05	-0.0184849	0.00121261	post_infection_96h
interneurons	ARHGEF40	0.870326	0.00257597	0.997868	post_infection_96h
interneurons	ARHGEF6	0.0421043	-0.0165683	0.166212	post_infection_96h
interneurons	ARHGEF7	0.110061	-0.00225268	0.329359	post_infection_96h
interneurons	ARHGEF7-AS2	0.264218	-0.00328928	0.571141	post_infection_96h
interneurons	ARHGEF9	0.000167378	0.0625073	0.00189936	post_infection_96h
interneurons	ARID1A	0.000986231	-0.0616185	0.00840618	post_infection_96h
interneurons	ARID1B	0.00769287	-0.0427919	0.045142	post_infection_96h
interneurons	ARID2	0.239405	-0.0150515	0.538257	post_infection_96h
interneurons	ARID3A	1.45538e-05	0.0426696	0.000226592	post_infection_96h
interneurons	ARID3B	0.189623	0.0113515	0.46578	post_infection_96h
interneurons	ARID3C	0.924466	-8.56205e-05	1	post_infection_96h
interneurons	ARID4A	0.00558375	-0.0522136	0.0349889	post_infection_96h
interneurons	ARID4B	0.000893865	0.0689142	0.00774626	post_infection_96h
interneurons	ARID5A	0.222022	0.00786525	0.513172	post_infection_96h
interneurons	ARID5B	0.000525842	-0.045023	0.0049726	post_infection_96h
interneurons	ARIH1	0.00763205	0.0258537	0.0448543	post_infection_96h
interneurons	ARIH2	8.90415e-05	0.0694036	0.00110636	post_infection_96h
interneurons	ARIH2OS	0.302423	-0.00693134	0.619014	post_infection_96h
interneurons	ARL1	1.38322e-09	0.120072	5.23216e-08	post_infection_96h
interneurons	ARL10	0.0556832	0.0115991	0.203748	post_infection_96h
interneurons	ARL11	0.580459	0.000138832	0.872697	post_infection_96h
interneurons	ARL13B	0.0212397	0.00957652	0.0993758	post_infection_96h
interneurons	ARL14EP	0.051385	-0.00825186	0.192295	post_infection_96h
interneurons	ARL15	0.869924	-0.000834657	0.997792	post_infection_96h
interneurons	ARL16	2.07764e-05	-0.0642177	0.00030812	post_infection_96h
interneurons	ARL17A	0.0840841	0.0103651	0.272464	post_infection_96h
interneurons	ARL17B	0.156801	-0.00479729	0.415241	post_infection_96h
interneurons	ARL2	0.0208585	0.0327086	0.0981152	post_infection_96h
interneurons	ARL2BP	0.000471478	-0.0037745	0.00452988	post_infection_96h
interneurons	ARL3	2.40221e-09	-0.0669144	8.60156e-08	post_infection_96h
interneurons	ARL4A	0.037145	-0.018669	0.151401	post_infection_96h
interneurons	ARL4C	1.47011e-09	-0.106782	5.50603e-08	post_infection_96h
interneurons	ARL4D	4.13358e-11	-0.0863937	1.99329e-09	post_infection_96h
interneurons	ARL5A	0.0384024	-0.00219516	0.15536	post_infection_96h
interneurons	ARL5B	4.16876e-06	0.077844	7.36525e-05	post_infection_96h
interneurons	ARL5C	0.810325	0.000569142	0.997792	post_infection_96h
interneurons	ARL6	0.484775	-0.00262717	0.786097	post_infection_96h
interneurons	ARL6IP1	0.00532131	0.022362	0.0335838	post_infection_96h
interneurons	ARL6IP4	1.08473e-08	-0.112818	3.41265e-07	post_infection_96h
interneurons	ARL6IP5	1.11827e-06	0.0533141	2.27737e-05	post_infection_96h
interneurons	ARL6IP6	0.174752	0.00406879	0.443176	post_infection_96h
interneurons	ARL8A	5.76426e-05	-0.0636975	0.000753882	post_infection_96h
interneurons	ARL8B	0.655894	0.00310696	0.929788	post_infection_96h
interneurons	ARL9	0.971294	-6.58273e-05	1	post_infection_96h
interneurons	ARMC1	0.0527253	-0.0277636	0.195769	post_infection_96h
interneurons	ARMC10	0.132385	0.00842778	0.373109	post_infection_96h
interneurons	ARMC12	0.550635	-0.00231064	0.845981	post_infection_96h
interneurons	ARMC2	0.481648	0.00205648	0.783755	post_infection_96h
interneurons	ARMC4	0.850749	-8.92991e-05	0.997792	post_infection_96h
interneurons	ARMC5	0.858193	0.00182449	0.997792	post_infection_96h
interneurons	ARMC6	0.760014	-0.00415101	0.982106	post_infection_96h
interneurons	ARMC7	0.975332	-0.000684904	1	post_infection_96h
interneurons	ARMC8	0.0143005	-0.00808938	0.0731181	post_infection_96h
interneurons	ARMC9	0.0250187	-0.0105578	0.112777	post_infection_96h
interneurons	ARMCX1	0.02068	0.0277051	0.0974163	post_infection_96h
interneurons	ARMCX2	0.0525908	0.00986556	0.195397	post_infection_96h
interneurons	ARMCX3	2.40563e-05	0.0851781	0.000351506	post_infection_96h
interneurons	ARMCX3-AS1	0.987018	-0.000176669	1	post_infection_96h
interneurons	ARMCX4	0.0196509	-0.00880227	0.0935345	post_infection_96h
interneurons	ARMCX5	0.0865413	-0.00268367	0.277743	post_infection_96h
interneurons	ARMCX6	0.313998	0.00978023	0.631734	post_infection_96h
interneurons	ARMH1	0.0975801	-0.00374636	0.30305	post_infection_96h
interneurons	ARMH3	0.25821	-0.00546477	0.564237	post_infection_96h
interneurons	ARMH4	0.0532725	-0.0140557	0.197159	post_infection_96h
interneurons	ARMT1	0.0630723	-0.00869201	0.222848	post_infection_96h
interneurons	ARNT	0.348725	0.00554153	0.668634	post_infection_96h
interneurons	ARNT2	1.50575e-05	-0.0348084	0.000232573	post_infection_96h
interneurons	ARNTL	0.729967	-0.00117807	0.970192	post_infection_96h
interneurons	ARNTL2	0.77054	-0.0016311	0.988567	post_infection_96h
interneurons	ARPC1A	0.233181	0.0266855	0.530007	post_infection_96h
interneurons	ARPC1B	0.547189	-0.00283455	0.842829	post_infection_96h
interneurons	ARPC2	2.92805e-06	-0.0335275	5.38595e-05	post_infection_96h
interneurons	ARPC3	0.000639762	0.108264	0.00585097	post_infection_96h
interneurons	ARPC4	0.00166711	-0.0414008	0.0129601	post_infection_96h
interneurons	ARPC4-TTLL3	0.778023	0.000853383	0.99259	post_infection_96h
interneurons	ARPC5	0.000212657	-0.0510595	0.00230646	post_infection_96h
interneurons	ARPC5L	0.00152098	0.0286967	0.012025	post_infection_96h
interneurons	ARPIN	0.146786	-0.00988548	0.399186	post_infection_96h
interneurons	ARPP19	2.05188e-09	0.123697	7.42878e-08	post_infection_96h
interneurons	ARPP21	5.97037e-06	-0.0429828	0.000100873	post_infection_96h
interneurons	ARRB1	0.00114009	-0.0065704	0.00951142	post_infection_96h
interneurons	ARRB2	0.0659203	-0.0248599	0.22994	post_infection_96h
interneurons	ARRDC1	0.880706	-0.00174736	0.997964	post_infection_96h
interneurons	ARRDC1-AS1	0.214447	-0.0119472	0.504364	post_infection_96h
interneurons	ARRDC2	0.446713	0.00164781	0.75293	post_infection_96h
interneurons	ARRDC3	4.67582e-18	-0.164231	5.33254e-16	post_infection_96h
interneurons	ARRDC3-AS1	0.399824	-0.000760329	0.715655	post_infection_96h
interneurons	ARRDC4	0.0774879	0.0116283	0.257309	post_infection_96h
interneurons	ARSA	0.348481	-0.00327447	0.66839	post_infection_96h
interneurons	ARSB	0.51059	-0.00365353	0.808727	post_infection_96h
interneurons	ARSD	0.374288	-0.000383669	0.691652	post_infection_96h
interneurons	ARSG	0.0989203	-0.0094302	0.305963	post_infection_96h
interneurons	ARSJ	0.0980814	-0.000941499	0.304207	post_infection_96h
interneurons	ARSK	0.429077	0.00554568	0.738344	post_infection_96h
interneurons	ART5	0.77832	0.000658483	0.992663	post_infection_96h
interneurons	ARTN	0.819279	-0.00102939	0.997792	post_infection_96h
interneurons	ARV1	0.0829945	-0.0126875	0.269892	post_infection_96h
interneurons	ARVCF	0.0938215	0.0132011	0.294394	post_infection_96h
interneurons	ARX	0.00239962	-0.0359804	0.0175764	post_infection_96h
interneurons	ASAH1	4.75331e-06	-0.0470415	8.25101e-05	post_infection_96h
interneurons	ASAH2	0.893345	0.000474634	1	post_infection_96h
interneurons	ASAH2B	0.463193	0.000740565	0.767134	post_infection_96h
interneurons	ASAP1	0.701112	-0.00891459	0.957872	post_infection_96h
interneurons	ASAP2	1.54416e-05	-0.0455843	0.000237497	post_infection_96h
interneurons	ASAP3	0.795693	0.000222664	0.997792	post_infection_96h
interneurons	ASB1	0.0029368	0.0213983	0.0207707	post_infection_96h
interneurons	ASB12	0.797808	5.28076e-05	0.997792	post_infection_96h
interneurons	ASB13	0.197178	-0.00758657	0.478097	post_infection_96h
interneurons	ASB14	0.983234	-3.04933e-05	1	post_infection_96h
interneurons	ASB15	0.969398	8.93388e-05	1	post_infection_96h
interneurons	ASB16	0.965452	0.000200991	1	post_infection_96h
interneurons	ASB16-AS1	0.923403	-0.00155891	1	post_infection_96h
interneurons	ASB3	0.336948	0.0028143	0.654861	post_infection_96h
interneurons	ASB6	0.0832834	-0.00867086	0.270446	post_infection_96h
interneurons	ASB7	0.316072	0.00425712	0.633869	post_infection_96h
interneurons	ASB8	1.5042e-05	-0.0375064	0.000232573	post_infection_96h
interneurons	ASCC1	0.647054	0.0058636	0.923512	post_infection_96h
interneurons	ASCC2	0.176441	-0.000250201	0.445626	post_infection_96h
interneurons	ASCC3	0.0126538	0.0119564	0.066579	post_infection_96h
interneurons	ASCL1	0.0848197	-0.0237237	0.273943	post_infection_96h
interneurons	ASCL2	0.0249458	-0.00445059	0.112552	post_infection_96h
interneurons	ASCL4	0.898389	-0.000492717	1	post_infection_96h
interneurons	ASCL5	0.453036	-0.00126152	0.758223	post_infection_96h
interneurons	ASF1A	0.00012903	0.0488732	0.00152017	post_infection_96h
interneurons	ASF1B	0.165947	-0.00190404	0.431104	post_infection_96h
interneurons	ASGR1	0.00041347	-0.0257154	0.0040441	post_infection_96h
interneurons	ASH1L	0.305621	0.031669	0.622801	post_infection_96h
interneurons	ASH1L-AS1	0.148448	0.00525257	0.401797	post_infection_96h
interneurons	ASH2L	0.0746772	-0.0154479	0.251041	post_infection_96h
interneurons	ASIC1	0.0018188	-0.0232062	0.0139072	post_infection_96h
interneurons	ASIC2	0.172164	-0.00494098	0.439693	post_infection_96h
interneurons	ASIC3	0.941811	-0.00112987	1	post_infection_96h
interneurons	ASIC4	0.613832	-4.1089e-05	0.900611	post_infection_96h
interneurons	ASL	0.670904	-0.0027105	0.93887	post_infection_96h
interneurons	ASMT	0.994125	-8.00913e-05	1	post_infection_96h
interneurons	ASMTL	0.863587	0.00156264	0.997792	post_infection_96h
interneurons	ASMTL-AS1	0.77001	9.0321e-05	0.988249	post_infection_96h
interneurons	ASNA1	0.0443744	0.0173632	0.172867	post_infection_96h
interneurons	ASNS	4.24524e-07	0.081448	9.79065e-06	post_infection_96h
interneurons	ASNSD1	0.274996	0.00801517	0.584784	post_infection_96h
interneurons	ASPDH	0.833622	0.000539482	0.997792	post_infection_96h
interneurons	ASPH	6.64185e-10	-0.100621	2.63927e-08	post_infection_96h
interneurons	ASPHD1	0.945538	0.00132364	1	post_infection_96h
interneurons	ASPHD2	0.15932	0.000588601	0.419781	post_infection_96h
interneurons	ASPM	0.0104243	-0.0191987	0.0572107	post_infection_96h
interneurons	ASPRV1	0.653243	-0.00148584	0.927817	post_infection_96h
interneurons	ASPSCR1	0.0318913	-0.00836579	0.135201	post_infection_96h
interneurons	ASRGL1	0.441772	-0.014063	0.748303	post_infection_96h
interneurons	ASS1	0.114378	-0.00687967	0.338459	post_infection_96h
interneurons	ASTE1	0.0931241	-0.00603593	0.292975	post_infection_96h
interneurons	ASTN1	0.548751	-0.00534706	0.844122	post_infection_96h
interneurons	ASTN2	0.734433	0.00183822	0.971115	post_infection_96h
interneurons	ASXL1	0.173386	0.0216364	0.441313	post_infection_96h
interneurons	ASXL2	0.848456	0.00216743	0.997792	post_infection_96h
interneurons	ASXL3	3.31356e-05	-0.0382067	0.000460006	post_infection_96h
interneurons	ATAD1	0.000265985	-0.0440136	0.00278424	post_infection_96h
interneurons	ATAD2	0.46468	-0.00267369	0.768481	post_infection_96h
interneurons	ATAD2B	0.439461	-0.0156531	0.746561	post_infection_96h
interneurons	ATAD3A	0.137842	-0.0135787	0.383971	post_infection_96h
interneurons	ATAD3B	0.117886	0.0101379	0.345289	post_infection_96h
interneurons	ATAD3C	0.330112	-0.00251258	0.648817	post_infection_96h
interneurons	ATAD5	0.0101859	0.00357809	0.0562678	post_infection_96h
interneurons	ATAT1	0.00582017	-0.00193255	0.0361427	post_infection_96h
interneurons	ATCAY	0.0138743	-0.0369924	0.071365	post_infection_96h
interneurons	ATE1	0.0455075	0.0224203	0.175895	post_infection_96h
interneurons	ATF1	0.0285761	0.0155858	0.124531	post_infection_96h
interneurons	ATF2	0.000237429	0.0199621	0.00253062	post_infection_96h
interneurons	ATF3	0.000976551	0.0186702	0.00834305	post_infection_96h
interneurons	ATF4	2.338e-08	0.122305	6.88986e-07	post_infection_96h
interneurons	ATF5	0.000560898	-0.03509	0.00524188	post_infection_96h
interneurons	ATF6	0.0682742	-0.0166139	0.235735	post_infection_96h
interneurons	ATF6B	0.000215025	-0.047879	0.00232874	post_infection_96h
interneurons	ATF7	0.0676753	0.0157375	0.234377	post_infection_96h
interneurons	ATF7IP	0.00169827	0.0474071	0.0131576	post_infection_96h
interneurons	ATF7IP2	0.0177556	-0.0139981	0.0864804	post_infection_96h
interneurons	ATG10	0.0233625	-0.012107	0.106982	post_infection_96h
interneurons	ATG101	3.39622e-08	0.0592386	9.68305e-07	post_infection_96h
interneurons	ATG12	0.646785	0.0103512	0.923245	post_infection_96h
interneurons	ATG13	0.712368	0.00584933	0.963295	post_infection_96h
interneurons	ATG14	0.152144	-0.000890085	0.407876	post_infection_96h
interneurons	ATG16L1	0.609342	0.00654329	0.896908	post_infection_96h
interneurons	ATG16L2	0.210802	-0.0088392	0.499596	post_infection_96h
interneurons	ATG2A	0.0352979	0.0162462	0.145721	post_infection_96h
interneurons	ATG2B	0.0234965	0.0166101	0.107458	post_infection_96h
interneurons	ATG3	0.000225401	0.0537724	0.00242279	post_infection_96h
interneurons	ATG4A	0.00982658	0.00998005	0.0546403	post_infection_96h
interneurons	ATG4B	2.45374e-07	0.0698245	5.87274e-06	post_infection_96h
interneurons	ATG4C	0.0282417	0.0111164	0.12364	post_infection_96h
interneurons	ATG4D	0.984515	3.62926e-05	1	post_infection_96h
interneurons	ATG5	0.0133777	0.0314327	0.0693799	post_infection_96h
interneurons	ATG7	0.895832	-0.00228648	1	post_infection_96h
interneurons	ATG9A	0.2076	0.0035958	0.49443	post_infection_96h
interneurons	ATG9B	3.44283e-07	-0.0242767	8.0541e-06	post_infection_96h
interneurons	ATIC	0.253429	-0.0154073	0.557137	post_infection_96h
interneurons	ATL1	0.00855596	-0.0372979	0.0490334	post_infection_96h
interneurons	ATL2	1.48954e-08	0.0562975	4.54819e-07	post_infection_96h
interneurons	ATL3	0.878826	-0.00258819	0.997964	post_infection_96h
interneurons	ATM	0.133666	0.0180919	0.375949	post_infection_96h
interneurons	ATMIN	0.0554546	-0.00444922	0.203158	post_infection_96h
interneurons	ATN1	0.00324119	-0.0516369	0.0224573	post_infection_96h
interneurons	ATOH7	0.193194	0.00467683	0.471845	post_infection_96h
interneurons	ATOH8	0.925624	-0.000289656	1	post_infection_96h
interneurons	ATOX1	0.000307659	0.0485692	0.0031553	post_infection_96h
interneurons	ATP10D	0.173602	0.00531294	0.441534	post_infection_96h
interneurons	ATP11A	0.00751104	-0.0221632	0.0442932	post_infection_96h
interneurons	ATP11A-AS1	0.951344	-0.000254927	1	post_infection_96h
interneurons	ATP11B	0.31111	0.00994917	0.628474	post_infection_96h
interneurons	ATP11C	0.314621	-0.00217174	0.632527	post_infection_96h
interneurons	ATP13A1	0.151272	0.0118955	0.406834	post_infection_96h
interneurons	ATP13A2	0.359534	0.00156705	0.677903	post_infection_96h
interneurons	ATP13A3	0.00200599	0.0406316	0.0151055	post_infection_96h
interneurons	ATP13A4	0.899563	-0.000543658	1	post_infection_96h
interneurons	ATP1A1	0.000182351	-0.0553305	0.00202794	post_infection_96h
interneurons	ATP1A2	0.00353655	-0.0184406	0.0241512	post_infection_96h
interneurons	ATP1A3	0.00266075	-0.0311483	0.0191509	post_infection_96h
interneurons	ATP1A4	0.774371	0.000412455	0.99078	post_infection_96h
interneurons	ATP1B1	0.00301797	0.0192259	0.0212757	post_infection_96h
interneurons	ATP1B2	9.92033e-05	0.0667522	0.00121587	post_infection_96h
interneurons	ATP1B3	0.279181	-0.0178428	0.590599	post_infection_96h
interneurons	ATP1B3-AS1	0.929839	0.000143486	1	post_infection_96h
interneurons	ATP23	0.00837632	0.00619787	0.0483318	post_infection_96h
interneurons	ATP2A1	0.634867	0.00145243	0.914704	post_infection_96h
interneurons	ATP2A1-AS1	0.114364	-0.00663059	0.338459	post_infection_96h
interneurons	ATP2A2	0.00756214	-0.0128925	0.0445007	post_infection_96h
interneurons	ATP2A3	0.961693	-0.000341732	1	post_infection_96h
interneurons	ATP2B1	0.138887	-0.0209313	0.38583	post_infection_96h
interneurons	ATP2B1-AS1	0.170445	0.00316932	0.437296	post_infection_96h
interneurons	ATP2B2	0.00056388	-0.0290322	0.00526276	post_infection_96h
interneurons	ATP2B3	0.00276718	-0.00849679	0.019761	post_infection_96h
interneurons	ATP2B4	0.316449	0.0205384	0.634372	post_infection_96h
interneurons	ATP2C1	0.149778	0.00679095	0.404009	post_infection_96h
interneurons	ATP2C2	0.0225175	-0.00248789	0.104031	post_infection_96h
interneurons	ATP2C2-AS1	0.405857	-0.000277429	0.721134	post_infection_96h
interneurons	ATP4A	0.258026	-0.000285349	0.563999	post_infection_96h
interneurons	ATP5F1A	5.77026e-06	-0.0254089	9.77815e-05	post_infection_96h
interneurons	ATP5F1B	3.15429e-08	0.0439969	9.03848e-07	post_infection_96h
interneurons	ATP5F1C	2.19094e-05	-0.00602197	0.00032345	post_infection_96h
interneurons	ATP5F1D	0.00314767	-0.0312425	0.0219961	post_infection_96h
interneurons	ATP5F1E	9.37467e-17	0.176793	9.41968e-15	post_infection_96h
interneurons	ATP5IF1	0.0367053	0.0420936	0.149995	post_infection_96h
interneurons	ATP5MC1	0.00581889	0.0364808	0.0361427	post_infection_96h
interneurons	ATP5MC2	1.28237e-22	-0.0558681	2.04542e-20	post_infection_96h
interneurons	ATP5MC3	1.83954e-07	0.0899866	4.52135e-06	post_infection_96h
interneurons	ATP5MD	2.48915e-25	0.316107	4.542e-23	post_infection_96h
interneurons	ATP5ME	1.57664e-08	0.174327	4.78849e-07	post_infection_96h
interneurons	ATP5MF	0.293439	-0.000177385	0.608405	post_infection_96h
interneurons	ATP5MF-PTCD1	0.12613	-0.000366096	0.36074	post_infection_96h
interneurons	ATP5MG	8.66161e-12	0.13733	4.7151e-10	post_infection_96h
interneurons	ATP5MGL	0.829017	-0.000943592	0.997792	post_infection_96h
interneurons	ATP5MPL	2.87842e-07	0.152918	6.80351e-06	post_infection_96h
interneurons	ATP5PB	0.00319837	0.00911867	0.0222638	post_infection_96h
interneurons	ATP5PD	0.0143121	0.00602356	0.0731445	post_infection_96h
interneurons	ATP5PF	4.604e-10	0.10818	1.87188e-08	post_infection_96h
interneurons	ATP5PO	2.80929e-09	0.0382541	9.81273e-08	post_infection_96h
interneurons	ATP5S	5.19212e-07	-0.0517275	1.16219e-05	post_infection_96h
interneurons	ATP6AP1	0.00090688	-0.0354643	0.0078382	post_infection_96h
interneurons	ATP6AP1L	0.0911735	0.0118546	0.28815	post_infection_96h
interneurons	ATP6AP2	1.87022e-06	-0.0379957	3.61814e-05	post_infection_96h
interneurons	ATP6V0A1	0.243845	-0.0144	0.543894	post_infection_96h
interneurons	ATP6V0A2	0.152723	-0.0027201	0.408666	post_infection_96h
interneurons	ATP6V0A4	0.597792	0.00107828	0.887415	post_infection_96h
interneurons	ATP6V0B	4.72545e-07	0.107485	1.0714e-05	post_infection_96h
interneurons	ATP6V0C	0.877776	-0.00120363	0.997964	post_infection_96h
interneurons	ATP6V0D1	7.45332e-08	-0.0544539	2.00239e-06	post_infection_96h
interneurons	ATP6V0E1	0.151589	0.0331975	0.407097	post_infection_96h
interneurons	ATP6V0E2	8.79371e-08	-0.0858195	2.32417e-06	post_infection_96h
interneurons	ATP6V0E2-AS1	0.50435	-0.0025133	0.803389	post_infection_96h
interneurons	ATP6V1A	0.00492597	-0.00475474	0.0315519	post_infection_96h
interneurons	ATP6V1B1	0.435157	-0.00120208	0.743116	post_infection_96h
interneurons	ATP6V1B1-AS1	0.756147	0.000749878	0.980219	post_infection_96h
interneurons	ATP6V1B2	0.000180453	0.0472	0.00201533	post_infection_96h
interneurons	ATP6V1C1	0.328034	0.00422114	0.646756	post_infection_96h
interneurons	ATP6V1C2	0.384198	-0.00159579	0.701167	post_infection_96h
interneurons	ATP6V1D	0.0243047	-0.0499973	0.110432	post_infection_96h
interneurons	ATP6V1E1	0.14266	0.0220183	0.392182	post_infection_96h
interneurons	ATP6V1E2	0.251433	-0.00393142	0.55426	post_infection_96h
interneurons	ATP6V1F	8.43294e-16	-0.107383	7.85089e-14	post_infection_96h
interneurons	ATP6V1FNB	0.526083	-0.00193743	0.822104	post_infection_96h
interneurons	ATP6V1G1	1.49597e-09	0.0361596	5.58454e-08	post_infection_96h
interneurons	ATP6V1G2	5.14663e-08	-0.0179579	1.41433e-06	post_infection_96h
interneurons	ATP6V1G3	0.837994	-6.87322e-05	0.997792	post_infection_96h
interneurons	ATP6V1H	0.26119	-0.00541251	0.567488	post_infection_96h
interneurons	ATP7A	0.0791508	-0.0114661	0.261002	post_infection_96h
interneurons	ATP7B	0.735027	0.000353977	0.971115	post_infection_96h
interneurons	ATP8A1	0.995608	-0.000449704	1	post_infection_96h
interneurons	ATP8A2	0.0417062	-0.00812784	0.165233	post_infection_96h
interneurons	ATP8B1	0.355766	0.00118723	0.675267	post_infection_96h
interneurons	ATP8B2	0.00391223	0.0250279	0.0261147	post_infection_96h
interneurons	ATP8B3	0.862721	0.000371276	0.997792	post_infection_96h
interneurons	ATP9A	0.00121576	-0.0380833	0.00999488	post_infection_96h
interneurons	ATP9B	0.00599679	-0.0265346	0.0370378	post_infection_96h
interneurons	ATPAF1	0.0649455	0.00912179	0.227636	post_infection_96h
interneurons	ATPAF2	0.284966	-0.00767854	0.598244	post_infection_96h
interneurons	ATR	0.0748457	-0.00789895	0.251422	post_infection_96h
interneurons	ATRAID	7.1369e-06	-0.0663347	0.000118303	post_infection_96h
interneurons	ATRIP	0.120614	0.00555421	0.350457	post_infection_96h
interneurons	ATRN	0.00186235	-0.0207829	0.0141784	post_infection_96h
interneurons	ATRNL1	0.546679	-0.000183292	0.842507	post_infection_96h
interneurons	ATRX	4.44189e-09	-0.152274	1.49437e-07	post_infection_96h
interneurons	ATXN1	0.650648	0.00243994	0.926052	post_infection_96h
interneurons	ATXN10	0.000670193	-0.0452718	0.00609021	post_infection_96h
interneurons	ATXN1L	0.898023	0.00259676	1	post_infection_96h
interneurons	ATXN2	0.0321006	-0.00135021	0.13579	post_infection_96h
interneurons	ATXN2-AS	0.928596	-0.000396354	1	post_infection_96h
interneurons	ATXN2L	5.12543e-05	0.0829032	0.000679291	post_infection_96h
interneurons	ATXN3	0.000423386	-0.0165779	0.00413046	post_infection_96h
interneurons	ATXN7	0.496509	-0.00163694	0.797527	post_infection_96h
interneurons	ATXN7.1	0.771835	-0.00123578	0.989533	post_infection_96h
interneurons	ATXN7L1	0.215136	0.00600334	0.505035	post_infection_96h
interneurons	ATXN7L2	0.106991	-0.00839734	0.322585	post_infection_96h
interneurons	ATXN7L3	0.0810851	0.00199635	0.265309	post_infection_96h
interneurons	ATXN7L3B	0.000257159	-0.0773543	0.00271177	post_infection_96h
interneurons	AUH	0.354078	-0.00189389	0.674008	post_infection_96h
interneurons	AUNIP	0.996214	2.56203e-06	1	post_infection_96h
interneurons	AUP1	0.262077	0.0113137	0.568533	post_infection_96h
interneurons	AURKA	0.0207552	-0.0116985	0.0976898	post_infection_96h
interneurons	AURKAIP1	0.000803768	-0.0423664	0.007082	post_infection_96h
interneurons	AURKB	0.0821525	-0.0062833	0.267765	post_infection_96h
interneurons	AURKC	0.0845098	0.00415593	0.273377	post_infection_96h
interneurons	AUTS2	1.57736e-15	-0.174727	1.41646e-13	post_infection_96h
interneurons	AVEN	0.140365	-0.00569203	0.388335	post_infection_96h
interneurons	AVIL	0.519554	0.00371214	0.815925	post_infection_96h
interneurons	AVL9	0.0109432	-0.00997868	0.0593741	post_infection_96h
interneurons	AVPI1	0.596363	-0.00412459	0.886372	post_infection_96h
interneurons	AXIN1	0.000102054	0.0277707	0.00124545	post_infection_96h
interneurons	AXIN2	0.822441	0.000611611	0.997792	post_infection_96h
interneurons	AXL	0.00104155	-0.018045	0.0087955	post_infection_96h
interneurons	AZI2	0.00023031	-0.0472754	0.00246974	post_infection_96h
interneurons	AZIN1	0.000161927	0.0620286	0.00184485	post_infection_96h
interneurons	AZIN1-AS1	0.543061	-0.00455643	0.839115	post_infection_96h
interneurons	AZIN2	0.661032	-0.00326797	0.933509	post_infection_96h
interneurons	AZU1	0.618461	-0.00391913	0.90374	post_infection_96h
interneurons	B2M	5.87075e-29	0.191947	1.30006e-26	post_infection_96h
interneurons	B3GALNT1	0.185026	-0.00764535	0.458523	post_infection_96h
interneurons	B3GALNT2	0.00746572	-0.0302982	0.044104	post_infection_96h
interneurons	B3GALT1	0.0679854	-0.00481156	0.235201	post_infection_96h
interneurons	B3GALT2	0.59206	0.000517819	0.883034	post_infection_96h
interneurons	B3GALT4	0.526012	-0.00300163	0.822104	post_infection_96h
interneurons	B3GALT5	0.892855	-0.000717149	1	post_infection_96h
interneurons	B3GALT5-AS1	0.996277	6.109e-05	1	post_infection_96h
interneurons	B3GALT6	0.00357605	-0.0304105	0.0243263	post_infection_96h
interneurons	B3GAT1	0.0830176	-0.016227	0.269902	post_infection_96h
interneurons	B3GAT2	0.0411836	-0.016918	0.163594	post_infection_96h
interneurons	B3GAT3	0.105474	0.00110708	0.31949	post_infection_96h
interneurons	B3GLCT	0.926971	0.000867672	1	post_infection_96h
interneurons	B3GNT10	0.090535	-0.00550892	0.286807	post_infection_96h
interneurons	B3GNT2	0.242837	-0.00553991	0.542496	post_infection_96h
interneurons	B3GNT4	0.630575	-0.00224211	0.911881	post_infection_96h
interneurons	B3GNT5	0.411625	0.00554444	0.726449	post_infection_96h
interneurons	B3GNT6	0.214385	-0.000439712	0.504322	post_infection_96h
interneurons	B3GNT7	0.862731	0.000201916	0.997792	post_infection_96h
interneurons	B3GNT8	0.713699	-0.000173769	0.96376	post_infection_96h
interneurons	B3GNT9	0.693161	-0.000568077	0.95283	post_infection_96h
interneurons	B3GNTL1	0.769606	-0.00171029	0.988088	post_infection_96h
interneurons	B4GALNT1	0.00764424	0.00314721	0.0449028	post_infection_96h
interneurons	B4GALNT3	0.670347	0.00206584	0.938586	post_infection_96h
interneurons	B4GALNT4	1.18903e-05	0.0629172	0.000188731	post_infection_96h
interneurons	B4GALT1	0.00292236	0.00589542	0.0206878	post_infection_96h
interneurons	B4GALT1-AS1	0.973601	-0.000119037	1	post_infection_96h
interneurons	B4GALT2	0.00165254	-0.0136103	0.0128688	post_infection_96h
interneurons	B4GALT3	0.0305107	0.0138253	0.130828	post_infection_96h
interneurons	B4GALT4	0.0818448	-0.00368951	0.267104	post_infection_96h
interneurons	B4GALT5	0.14377	0.0065921	0.394045	post_infection_96h
interneurons	B4GALT6	0.417976	0.00320495	0.729539	post_infection_96h
interneurons	B4GALT7	0.000980176	-0.0180446	0.00836708	post_infection_96h
interneurons	B4GAT1	0.00218673	-0.00810128	0.016275	post_infection_96h
interneurons	B9D1	0.00409777	-0.0120843	0.0270916	post_infection_96h
interneurons	B9D2	0.80218	0.000630485	0.997792	post_infection_96h
interneurons	BAALC	0.00124987	-0.0228643	0.01024	post_infection_96h
interneurons	BAALC-AS1	0.00823688	0.00120481	0.0477446	post_infection_96h
interneurons	BAALC-AS2	0.0364757	0.00102949	0.149511	post_infection_96h
interneurons	BAAT	0.949258	-2.88555e-05	1	post_infection_96h
interneurons	BABAM1	0.00803735	0.0228729	0.0467783	post_infection_96h
interneurons	BABAM2	0.0889285	-0.0136148	0.283213	post_infection_96h
interneurons	BACE1	0.291498	-0.00200132	0.605963	post_infection_96h
interneurons	BACE1-AS	0.480402	-0.00376321	0.78257	post_infection_96h
interneurons	BACE2	0.794641	0.000937599	0.997792	post_infection_96h
interneurons	BACH1	7.78883e-05	-0.020524	0.000985332	post_infection_96h
interneurons	BACH1-AS1	0.563722	-0.00139349	0.857768	post_infection_96h
interneurons	BACH1-IT2	1	6.68304e-05	1	post_infection_96h
interneurons	BACH2	0.0598064	0.00486696	0.214519	post_infection_96h
interneurons	BAD	0.249302	0.00392951	0.551536	post_infection_96h
interneurons	BAG1	5.4461e-05	-0.05589	0.00071762	post_infection_96h
interneurons	BAG2	0.614525	0.00169372	0.901222	post_infection_96h
interneurons	BAG3	0.102521	0.00783808	0.313752	post_infection_96h
interneurons	BAG4	0.116137	0.00821552	0.342023	post_infection_96h
interneurons	BAG5	0.000138501	0.0557227	0.00161672	post_infection_96h
interneurons	BAG6	0.370993	0.00569593	0.68847	post_infection_96h
interneurons	BAHCC1	0.102885	-0.0125226	0.314487	post_infection_96h
interneurons	BAHD1	0.000686169	0.0187317	0.0062008	post_infection_96h
interneurons	BAIAP2	0.00248451	-0.0434416	0.0181283	post_infection_96h
interneurons	BAIAP2-DT	0.0430203	-0.0209731	0.169094	post_infection_96h
interneurons	BAIAP2L1	0.0873651	-0.00255823	0.2796	post_infection_96h
interneurons	BAIAP2L2	0.851535	-0.00117244	0.997792	post_infection_96h
interneurons	BAIAP3	0.0871408	5.1337e-05	0.279157	post_infection_96h
interneurons	BAK1	0.294192	-0.00495723	0.609295	post_infection_96h
interneurons	BAMBI	0.0109031	-0.00810443	0.0592418	post_infection_96h
interneurons	BANF1	0.00268706	0.0400392	0.0192981	post_infection_96h
interneurons	BANP	0.62584	0.00432114	0.908122	post_infection_96h
interneurons	BAP1	0.0686492	0.0129177	0.236636	post_infection_96h
interneurons	BARD1	0.670679	-0.00674389	0.93881	post_infection_96h
interneurons	BARX1	0.248332	-0.00123405	0.55019	post_infection_96h
interneurons	BASP1	1.11862e-15	-0.181406	1.01651e-13	post_infection_96h
interneurons	BASP1-AS1	0.213354	-0.00195783	0.50309	post_infection_96h
interneurons	BATF3	0.686817	0.000493689	0.949488	post_infection_96h
interneurons	BAX	7.68507e-15	0.170026	6.30535e-13	post_infection_96h
interneurons	BAZ1A	0.0344944	0.0224714	0.143208	post_infection_96h
interneurons	BAZ1B	0.0152483	0.0288636	0.0767938	post_infection_96h
interneurons	BAZ2A	0.704691	-0.000387751	0.959218	post_infection_96h
interneurons	BAZ2B	0.0254535	-0.0491983	0.114481	post_infection_96h
interneurons	BBC3	4.9243e-37	0.26939	1.55998e-34	post_infection_96h
interneurons	BBIP1	5.70916e-05	0.0541476	0.000747533	post_infection_96h
interneurons	BBOF1	0.661254	-0.00260623	0.933557	post_infection_96h
interneurons	BBOX1-AS1	0.544727	0.000685699	0.840983	post_infection_96h
interneurons	BBS1	0.193581	-0.00391924	0.472254	post_infection_96h
interneurons	BBS10	0.617113	0.000681101	0.902869	post_infection_96h
interneurons	BBS12	0.499516	-0.000160205	0.799935	post_infection_96h
interneurons	BBS2	0.364407	-0.00471115	0.682368	post_infection_96h
interneurons	BBS4	0.318543	0.0085716	0.637169	post_infection_96h
interneurons	BBS5	0.0101004	-0.0154947	0.055958	post_infection_96h
interneurons	BBS7	0.186175	0.0145789	0.460172	post_infection_96h
interneurons	BBS9	0.241804	-0.00352912	0.541354	post_infection_96h
interneurons	BBX	0.267949	0.00461865	0.575276	post_infection_96h
interneurons	BCAM	0.342639	-0.00550321	0.661215	post_infection_96h
interneurons	BCAN	1.01048e-07	-0.0589633	2.62806e-06	post_infection_96h
interneurons	BCAP29	0.0211743	-0.0219532	0.0991307	post_infection_96h
interneurons	BCAP31	0.473638	-0.00174203	0.776777	post_infection_96h
interneurons	BCAR1	0.0498376	-0.0199644	0.187706	post_infection_96h
interneurons	BCAR3	0.783871	-0.00182206	0.995211	post_infection_96h
interneurons	BCAS1	0.0192973	0.00116237	0.0923027	post_infection_96h
interneurons	BCAS2	0.0550375	0.0272522	0.201955	post_infection_96h
interneurons	BCAS3	0.633917	-0.00264424	0.914259	post_infection_96h
interneurons	BCAS4	0.140981	-0.00324586	0.389395	post_infection_96h
interneurons	BCAT1	2.31079e-05	-0.0370795	0.000338297	post_infection_96h
interneurons	BCAT2	0.00128243	0.0188305	0.010439	post_infection_96h
interneurons	BCCIP	0.0985919	-0.0224936	0.305417	post_infection_96h
interneurons	BCDIN3D	0.715275	-0.00120338	0.964397	post_infection_96h
interneurons	BCDIN3D-AS1	0.846446	-0.00123168	0.997792	post_infection_96h
interneurons	BCHE	0.000119791	-0.00392612	0.00142829	post_infection_96h
interneurons	BCKDHA	0.373138	0.000722422	0.690372	post_infection_96h
interneurons	BCKDHB	0.122912	-0.00939612	0.354965	post_infection_96h
interneurons	BCKDK	1.56324e-07	-0.0416478	3.90881e-06	post_infection_96h
interneurons	BCL10	0.596661	0.00825462	0.886576	post_infection_96h
interneurons	BCL11A	2.65751e-09	-0.0925557	9.33979e-08	post_infection_96h
interneurons	BCL11B	0.00311891	-0.0288718	0.0218294	post_infection_96h
interneurons	BCL2	0.000783947	-0.00936138	0.00692796	post_infection_96h
interneurons	BCL2L1	0.210315	-0.00467007	0.498915	post_infection_96h
interneurons	BCL2L10	0.812894	0.00022195	0.997792	post_infection_96h
interneurons	BCL2L11	0.161806	0.00320796	0.423935	post_infection_96h
interneurons	BCL2L12	0.120228	0.00335894	0.349596	post_infection_96h
interneurons	BCL2L13	0.404499	-0.00440385	0.719899	post_infection_96h
interneurons	BCL2L14	0.993374	2.68061e-05	1	post_infection_96h
interneurons	BCL2L15	0.967934	-0.000308205	1	post_infection_96h
interneurons	BCL2L2	0.0593764	0.00804804	0.213245	post_infection_96h
interneurons	BCL3	0.963372	-0.000640354	1	post_infection_96h
interneurons	BCL6	0.0460368	0.005761	0.177165	post_infection_96h
interneurons	BCL7A	0.0167611	-0.00982157	0.0828035	post_infection_96h
interneurons	BCL7B	0.405262	-0.011826	0.720525	post_infection_96h
interneurons	BCL7C	0.0730833	-0.021799	0.24736	post_infection_96h
interneurons	BCL9	0.0418669	-0.018968	0.165559	post_infection_96h
interneurons	BCL9L	0.810351	-0.00517688	0.997792	post_infection_96h
interneurons	BCLAF1	0.00187665	0.078181	0.0142682	post_infection_96h
interneurons	BCLAF3	0.186512	-0.0245084	0.46066	post_infection_96h
interneurons	BCO2	0.183016	-0.00616306	0.455324	post_infection_96h
interneurons	BCOR	1.50935e-05	-0.0447313	0.000232929	post_infection_96h
interneurons	BCORL1	0.672559	-0.00132853	0.939514	post_infection_96h
interneurons	BCR	0.648652	-0.00801665	0.924776	post_infection_96h
interneurons	BCS1L	0.311893	-0.0111144	0.629403	post_infection_96h
interneurons	BDH1	0.178774	-0.00544039	0.449032	post_infection_96h
interneurons	BDH2	0.220316	-0.0165486	0.51263	post_infection_96h
interneurons	BDKRB1	0.913792	2.29458e-05	1	post_infection_96h
interneurons	BDKRB2	0.934745	0.000409609	1	post_infection_96h
interneurons	BDNF	0.0284753	-0.00558356	0.124233	post_infection_96h
interneurons	BDNF-AS	0.0469561	-0.0057646	0.179742	post_infection_96h
interneurons	BDP1	0.187343	-0.0211503	0.461909	post_infection_96h
interneurons	BECN1	0.392596	-0.000541611	0.709003	post_infection_96h
interneurons	BEGAIN	0.0735105	-0.0116909	0.248253	post_infection_96h
interneurons	BEND3	0.5118	-0.00370315	0.809799	post_infection_96h
interneurons	BEND4	0.724307	0.00184505	0.968647	post_infection_96h
interneurons	BEND5	1.31927e-11	-0.103506	6.93349e-10	post_infection_96h
interneurons	BEND6	0.93152	0.00143343	1	post_infection_96h
interneurons	BEND7	0.274968	-0.0106625	0.584784	post_infection_96h
interneurons	BEST1	0.932432	0.000462873	1	post_infection_96h
interneurons	BEST2	0.993846	-6.25221e-05	1	post_infection_96h
interneurons	BEST4	0.221493	-0.000408854	0.513137	post_infection_96h
interneurons	BET1	0.0110615	0.0190903	0.0597518	post_infection_96h
interneurons	BET1L	0.166633	0.000825905	0.432048	post_infection_96h
interneurons	BEX1	0.0444045	0.0651537	0.172925	post_infection_96h
interneurons	BEX2	0.000122624	0.00554394	0.00145674	post_infection_96h
interneurons	BEX3	1.3057e-06	-0.0741616	2.61932e-05	post_infection_96h
interneurons	BEX4	0.0037982	0.0334102	0.0255289	post_infection_96h
interneurons	BEX5	5.33701e-11	0.0719452	2.52556e-09	post_infection_96h
interneurons	BFAR	0.749663	-0.00649619	0.977036	post_infection_96h
interneurons	BFSP1	0.277373	-0.000273846	0.588302	post_infection_96h
interneurons	BGLAP	0.972738	0.000362748	1	post_infection_96h
interneurons	BGN	0.0403581	0.00336016	0.161101	post_infection_96h
interneurons	BHLHB9	0.0233748	0.0159931	0.107016	post_infection_96h
interneurons	BHLHE22	0.00465726	-0.0182715	0.0301269	post_infection_96h
interneurons	BHLHE23	0.9248	6.28351e-06	1	post_infection_96h
interneurons	BHLHE40	0.00733431	-0.0304863	0.0434967	post_infection_96h
interneurons	BHLHE41	0.00677286	-0.010847	0.0408143	post_infection_96h
interneurons	BICC1	0.00831355	-0.0126829	0.0480935	post_infection_96h
interneurons	BICD1	0.00033886	-0.0880084	0.00342752	post_infection_96h
interneurons	BICD2	0.128173	0.00265827	0.364891	post_infection_96h
interneurons	BICDL1	1.24935e-05	0.00773666	0.000197071	post_infection_96h
interneurons	BICDL2	0.573804	0.00125633	0.866806	post_infection_96h
interneurons	BICRA	0.732333	0.00515197	0.97051	post_infection_96h
interneurons	BICRAL	0.73175	-0.00269806	0.970358	post_infection_96h
interneurons	BID	0.873644	-0.000893647	0.997964	post_infection_96h
interneurons	BIN1	0.129442	-0.00105099	0.367587	post_infection_96h
interneurons	BIN3	0.0814515	-0.00368634	0.266088	post_infection_96h
interneurons	BIRC2	0.0155973	0.0163648	0.0782229	post_infection_96h
interneurons	BIRC3	0.745021	0.0010279	0.975124	post_infection_96h
interneurons	BIRC5	7.97993e-06	-0.0289893	0.000131229	post_infection_96h
interneurons	BIRC6	1.36216e-05	0.0976215	0.000213243	post_infection_96h
interneurons	BIRC6-AS1	0.992804	0.000139054	1	post_infection_96h
interneurons	BISPR	0.761747	-0.000828545	0.983065	post_infection_96h
interneurons	BIVM	0.556904	-0.0063688	0.851876	post_infection_96h
interneurons	BLACAT1	0.242439	0.00179669	0.542037	post_infection_96h
interneurons	BLCAP	2.48755e-15	-0.168646	2.18225e-13	post_infection_96h
interneurons	BLID	0.132108	-0.00103283	0.37242	post_infection_96h
interneurons	BLM	4.88225e-05	-0.0112196	0.000650463	post_infection_96h
interneurons	BLMH	0.461149	0.00921623	0.76533	post_infection_96h
interneurons	BLOC1S1	0.112074	-0.0184676	0.333634	post_infection_96h
interneurons	BLOC1S2	0.000649403	0.0552712	0.00592727	post_infection_96h
interneurons	BLOC1S3	0.820712	0.000720258	0.997792	post_infection_96h
interneurons	BLOC1S4	0.000151375	-0.0463216	0.00174028	post_infection_96h
interneurons	BLOC1S5	0.118728	0.0101576	0.346831	post_infection_96h
interneurons	BLOC1S6	0.00649818	-0.0176248	0.039514	post_infection_96h
interneurons	BLVRA	0.332929	0.0139944	0.65114	post_infection_96h
interneurons	BLVRB	1.31001e-06	0.0540278	2.62335e-05	post_infection_96h
interneurons	BLZF1	0.233131	-0.00839207	0.529948	post_infection_96h
interneurons	BMF	0.400969	0.00209247	0.716764	post_infection_96h
interneurons	BMI1	0.555016	-0.0046242	0.850534	post_infection_96h
interneurons	BMP1	0.941498	-6.925e-05	1	post_infection_96h
interneurons	BMP2	0.792323	-0.00130006	0.997792	post_infection_96h
interneurons	BMP2K	0.00671559	0.00352425	0.040563	post_infection_96h
interneurons	BMP4	0.014053	0.00182141	0.0720949	post_infection_96h
interneurons	BMP6	0.765346	-0.000751875	0.985063	post_infection_96h
interneurons	BMP7	0.000461795	-0.0574926	0.00444997	post_infection_96h
interneurons	BMP8B	0.0236009	-0.00172302	0.107857	post_infection_96h
interneurons	BMPER	0.863071	-0.00104087	0.997792	post_infection_96h
interneurons	BMPR1A	0.817792	-0.00240012	0.997792	post_infection_96h
interneurons	BMPR1B	0.48284	-0.00311523	0.784669	post_infection_96h
interneurons	BMPR1B-DT	0.203086	0.000310937	0.487249	post_infection_96h
interneurons	BMPR2	1.30407e-05	-0.0525084	0.000204994	post_infection_96h
interneurons	BMS1	1.11936e-05	0.0540303	0.000178416	post_infection_96h
interneurons	BMS1P14	0.893968	-0.000489796	1	post_infection_96h
interneurons	BMT2	0.459631	0.00562261	0.763786	post_infection_96h
interneurons	BNIP1	0.0715751	0.0157217	0.243987	post_infection_96h
interneurons	BNIP2	0.231996	0.0230543	0.528156	post_infection_96h
interneurons	BNIP3	3.22793e-91	-0.512652	8.18065e-88	post_infection_96h
interneurons	BNIP3L	5.33383e-26	-0.0739137	9.97208e-24	post_infection_96h
interneurons	BNIPL	0.117067	0.00421284	0.343873	post_infection_96h
interneurons	BOC	0.047399	-0.0160637	0.180971	post_infection_96h
interneurons	BOD1	0.00736859	0.0355588	0.0436484	post_infection_96h
interneurons	BOD1L1	0.000737932	-0.0220893	0.00658251	post_infection_96h
interneurons	BOK	0.476372	-0.00186661	0.779118	post_infection_96h
interneurons	BOLA1	0.649009	-0.00413142	0.924914	post_infection_96h
interneurons	BOLA2	0.177808	0.00116629	0.447444	post_infection_96h
interneurons	BOLA2-SMG1P6	0.804471	-0.000566284	0.997792	post_infection_96h
interneurons	BOLA2B	0.385515	0.00461654	0.702446	post_infection_96h
interneurons	BOLA3	0.00562498	-0.0241151	0.035199	post_infection_96h
interneurons	BOLA3-AS1	0.199831	-0.0023824	0.482321	post_infection_96h
interneurons	BOP1	0.00416614	-0.0294701	0.0274388	post_infection_96h
interneurons	BORA	0.268579	-0.000775496	0.576133	post_infection_96h
interneurons	BORCS5	0.162826	0.0146339	0.425858	post_infection_96h
interneurons	BORCS6	0.238058	-0.00659216	0.536571	post_infection_96h
interneurons	BORCS7	0.00127146	-0.0407967	0.010385	post_infection_96h
interneurons	BORCS8	0.802034	-0.000510726	0.997792	post_infection_96h
interneurons	BORCS8-MEF2B	0.396907	0.000287871	0.713064	post_infection_96h
interneurons	BPGM	0.0023305	0.0303131	0.0171861	post_infection_96h
interneurons	BPHL	0.0497797	-0.013519	0.187549	post_infection_96h
interneurons	BPNT1	0.85575	0.00222843	0.997792	post_infection_96h
interneurons	BPTF	2.61461e-08	-0.14963	7.62617e-07	post_infection_96h
interneurons	BRAF	0.638354	-0.000155047	0.916982	post_infection_96h
interneurons	BRAP	0.236612	-0.000763946	0.533999	post_infection_96h
interneurons	BRAT1	0.117732	0.0143259	0.345028	post_infection_96h
interneurons	BRCA1	0.0611597	-0.00701234	0.217967	post_infection_96h
interneurons	BRCA2	0.0112601	-0.00736346	0.0605355	post_infection_96h
interneurons	BRCC3	0.55255	-0.00638092	0.847781	post_infection_96h
interneurons	BRD1	0.033944	-0.0400364	0.141593	post_infection_96h
interneurons	BRD2	0.0104489	0.0621827	0.057318	post_infection_96h
interneurons	BRD3	0.0114505	-0.0525488	0.061366	post_infection_96h
interneurons	BRD3OS	0.649008	-0.0014783	0.924914	post_infection_96h
interneurons	BRD4	0.00556931	0.0169525	0.0349273	post_infection_96h
interneurons	BRD7	0.025758	0.0328282	0.11547	post_infection_96h
interneurons	BRD8	0.00642197	0.0374217	0.0391131	post_infection_96h
interneurons	BRD9	0.00615256	-0.0460438	0.0378211	post_infection_96h
interneurons	BRF1	0.000566887	-0.0329435	0.0052854	post_infection_96h
interneurons	BRF2	0.265333	0.00975371	0.572357	post_infection_96h
interneurons	BRI3	1.59036e-08	-0.0336178	4.81773e-07	post_infection_96h
interneurons	BRI3BP	0.934201	0.00120032	1	post_infection_96h
interneurons	BRICD5	0.304001	-0.00399604	0.620654	post_infection_96h
interneurons	BRINP1	0.0961576	-0.0100198	0.299953	post_infection_96h
interneurons	BRINP2	0.883868	-0.000928251	0.998838	post_infection_96h
interneurons	BRINP3	0.611184	-0.00397971	0.898366	post_infection_96h
interneurons	BRIP1	0.0046312	-0.00383724	0.0299668	post_infection_96h
interneurons	BRIX1	4.35754e-07	0.0831745	9.97939e-06	post_infection_96h
interneurons	BRK1	1.66263e-10	-0.0420373	7.30691e-09	post_infection_96h
interneurons	BRMS1	0.154902	-0.0104813	0.41241	post_infection_96h
interneurons	BRMS1L	0.0351957	0.0101304	0.145484	post_infection_96h
interneurons	BROX	0.000606036	0.0137346	0.00559412	post_infection_96h
interneurons	BRPF1	0.345756	-0.00524303	0.665218	post_infection_96h
interneurons	BRPF3	0.735968	-0.00411152	0.971115	post_infection_96h
interneurons	BRSK1	0.204193	-0.00750667	0.488764	post_infection_96h
interneurons	BRSK2	9.72861e-06	-0.0614552	0.00015682	post_infection_96h
interneurons	BRWD1	0.0330546	0.0313319	0.138738	post_infection_96h
interneurons	BRWD1-AS2	0.292653	0.00148168	0.607584	post_infection_96h
interneurons	BRWD3	0.893077	0.00312443	1	post_infection_96h
interneurons	BSCL2	0.895636	-0.000483128	1	post_infection_96h
interneurons	BSDC1	0.000326331	0.0508591	0.00331697	post_infection_96h
interneurons	BSG	0.00134765	-0.0129458	0.0108771	post_infection_96h
interneurons	BSN	0.148437	0.000275841	0.401797	post_infection_96h
interneurons	BSN-DT	0.475749	0.00078085	0.778489	post_infection_96h
interneurons	BST1	0.9764	-0.000239306	1	post_infection_96h
interneurons	BST2	0.0713196	0.00836209	0.243554	post_infection_96h
interneurons	BTAF1	1.3326e-05	0.0806714	0.000209046	post_infection_96h
interneurons	BTBD1	0.0641743	-0.00526629	0.225574	post_infection_96h
interneurons	BTBD10	0.748821	-0.00399357	0.976771	post_infection_96h
interneurons	BTBD11	0.886921	-0.000355018	0.999606	post_infection_96h
interneurons	BTBD17	1.40412e-18	-0.0590251	1.68561e-16	post_infection_96h
interneurons	BTBD18	0.780121	-0.000819826	0.993733	post_infection_96h
interneurons	BTBD19	0.893765	0.000373762	1	post_infection_96h
interneurons	BTBD2	0.108809	0.00351754	0.32647	post_infection_96h
interneurons	BTBD3	0.656675	-0.00448221	0.929971	post_infection_96h
interneurons	BTBD6	0.0452713	-0.017769	0.175343	post_infection_96h
interneurons	BTBD7	0.702678	-0.0097175	0.958471	post_infection_96h
interneurons	BTBD8	0.00104118	-0.0219682	0.0087955	post_infection_96h
interneurons	BTBD9	0.0580498	-0.009496	0.209735	post_infection_96h
interneurons	BTD	0.0851982	-0.000392902	0.274631	post_infection_96h
interneurons	BTF3	1.42154e-07	0.0207489	3.57879e-06	post_infection_96h
interneurons	BTF3L4	4.49157e-08	-0.0895058	1.24633e-06	post_infection_96h
interneurons	BTG1	7.17409e-32	-0.290333	1.79817e-29	post_infection_96h
interneurons	BTG2	0.00444564	0.0481509	0.028922	post_infection_96h
interneurons	BTG3	6.94857e-39	0.356638	2.33074e-36	post_infection_96h
interneurons	BTLA	0.113394	0.00219423	0.336408	post_infection_96h
interneurons	BTN1A1	0.871144	5.29099e-05	0.997964	post_infection_96h
interneurons	BTN2A1	0.0553175	0.0115474	0.202754	post_infection_96h
interneurons	BTN2A2	0.0476006	-0.0149778	0.181437	post_infection_96h
interneurons	BTN3A1	0.355591	0.00394581	0.675017	post_infection_96h
interneurons	BTN3A2	0.679037	0.000285594	0.945056	post_infection_96h
interneurons	BTN3A3	0.532001	-0.00162972	0.828039	post_infection_96h
interneurons	BTNL9	0.663692	0.000557262	0.934973	post_infection_96h
interneurons	BTRC	0.00239294	0.00067437	0.0175444	post_infection_96h
interneurons	BUB1	0.31097	-0.0053891	0.628415	post_infection_96h
interneurons	BUB1B	0.0715356	-0.00615619	0.243964	post_infection_96h
interneurons	BUB3	6.23632e-06	0.0399081	0.000104822	post_infection_96h
interneurons	BUD13	0.101366	0.00739169	0.311136	post_infection_96h
interneurons	BUD23	0.00520835	0.0479142	0.0330084	post_infection_96h
interneurons	BUD31	5.40815e-07	0.122786	1.20463e-05	post_infection_96h
interneurons	BVES	0.615905	4.19214e-05	0.90206	post_infection_96h
interneurons	BX004987.1	0.963688	-7.82197e-05	1	post_infection_96h
interneurons	BX005019.1	0.276274	0.000467092	0.586844	post_infection_96h
interneurons	BX088651.4	0.201057	-0.00210528	0.484358	post_infection_96h
interneurons	BX248123.1	0.953876	0.0004282	1	post_infection_96h
interneurons	BX255925.3	0.00260583	0.0114855	0.0188268	post_infection_96h
interneurons	BX284668.2	0.03091	0.00233185	0.132176	post_infection_96h
interneurons	BX284668.6	0.00187514	0.0196525	0.0142614	post_infection_96h
interneurons	BX322234.1	0.239624	0.00171432	0.538482	post_infection_96h
interneurons	BX323046.1	0.920912	-0.000402668	1	post_infection_96h
interneurons	BX324167.1	0.180854	-0.00217571	0.452159	post_infection_96h
interneurons	BX537318.1	0.994108	-9.37378e-05	1	post_infection_96h
interneurons	BX546450.2	0.0313562	0.00322492	0.133458	post_infection_96h
interneurons	BX547991.1	0.56347	-0.00209182	0.857498	post_infection_96h
interneurons	BX571846.1	0.531774	-0.00010695	0.827925	post_infection_96h
interneurons	BX649601.1	0.817392	-0.000610981	0.997792	post_infection_96h
interneurons	BX890604.1	0.23947	-0.0147294	0.538294	post_infection_96h
interneurons	BYSL	0.49552	0.0060759	0.796717	post_infection_96h
interneurons	BZW1	0.000879831	-0.0053161	0.00763916	post_infection_96h
interneurons	BZW2	0.00831605	-0.0312074	0.0480935	post_infection_96h
interneurons	C10orf113	0.917221	-2.17325e-05	1	post_infection_96h
interneurons	C10orf143	0.440342	-0.00118633	0.747026	post_infection_96h
interneurons	C10orf25	0.293712	-0.00348263	0.608749	post_infection_96h
interneurons	C10orf67	0.14552	-0.00147639	0.397147	post_infection_96h
interneurons	C10orf88	0.349359	0.00589798	0.669061	post_infection_96h
interneurons	C10orf95	0.232497	0.0041428	0.529087	post_infection_96h
interneurons	C11orf1	0.113404	0.00669485	0.336408	post_infection_96h
interneurons	C11orf24	0.302089	-0.00641572	0.618635	post_infection_96h
interneurons	C11orf49	0.0964686	-0.0213692	0.300637	post_infection_96h
interneurons	C11orf54	0.347441	0.00555616	0.667126	post_infection_96h
interneurons	C11orf58	0.102546	-0.0466143	0.313787	post_infection_96h
interneurons	C11orf65	0.865033	0.0002379	0.997792	post_infection_96h
interneurons	C11orf68	0.82722	-0.00422248	0.997792	post_infection_96h
interneurons	C11orf71	0.149162	-0.0110771	0.403157	post_infection_96h
interneurons	C11orf74	0.0384827	0.00403395	0.15563	post_infection_96h
interneurons	C11orf80	0.499283	0.00394562	0.799841	post_infection_96h
interneurons	C11orf87	6.25599e-07	-0.0314124	1.36679e-05	post_infection_96h
interneurons	C11orf91	0.395205	-0.00115364	0.711462	post_infection_96h
interneurons	C11orf95	0.651817	-0.00780658	0.92695	post_infection_96h
interneurons	C11orf96	0.127062	-0.0241625	0.362586	post_infection_96h
interneurons	C11orf98	0.430241	-0.00272754	0.739032	post_infection_96h
interneurons	C12orf10	0.0200684	-0.0205411	0.0950456	post_infection_96h
interneurons	C12orf29	0.112555	0.00300826	0.334764	post_infection_96h
interneurons	C12orf4	0.647217	-0.00474936	0.923629	post_infection_96h
interneurons	C12orf43	0.0634401	-0.0160626	0.223787	post_infection_96h
interneurons	C12orf45	0.00284034	0.0160099	0.0201887	post_infection_96h
interneurons	C12orf49	0.372999	-0.0145146	0.690339	post_infection_96h
interneurons	C12orf50	0.0701908	-0.000804329	0.240677	post_infection_96h
interneurons	C12orf57	1.64408e-08	0.125103	4.96686e-07	post_infection_96h
interneurons	C12orf60	0.848877	0.00107498	0.997792	post_infection_96h
interneurons	C12orf65	0.00321247	0.01505	0.0223326	post_infection_96h
interneurons	C12orf66	0.5592	0.00279626	0.853985	post_infection_96h
interneurons	C12orf73	7.20054e-07	0.0734493	1.55087e-05	post_infection_96h
interneurons	C12orf75	0.359893	0.00534718	0.678134	post_infection_96h
interneurons	C12orf76	6.97739e-05	-0.0446752	0.000893082	post_infection_96h
interneurons	C14orf119	0.00055014	0.0394035	0.00515748	post_infection_96h
interneurons	C14orf132	0.0145429	-0.03581	0.074092	post_infection_96h
interneurons	C14orf178	0.923158	-6.5736e-05	1	post_infection_96h
interneurons	C14orf28	0.139543	0.00818236	0.386724	post_infection_96h
interneurons	C14orf93	0.377844	0.00459318	0.6953	post_infection_96h
interneurons	C15orf32	0.709536	-0.000611528	0.961948	post_infection_96h
interneurons	C15orf39	0.0153625	-0.00917971	0.0772155	post_infection_96h
interneurons	C15orf40	0.364922	0.00965498	0.682926	post_infection_96h
interneurons	C15orf41	0.128906	-0.0047619	0.366611	post_infection_96h
interneurons	C15orf48	0.0994809	0.00295494	0.307211	post_infection_96h
interneurons	C15orf53	0.244674	0.00116093	0.545317	post_infection_96h
interneurons	C15orf59	0.764819	-0.00361951	0.984941	post_infection_96h
interneurons	C15orf59-AS1	0.84402	0.000919487	0.997792	post_infection_96h
interneurons	C15orf61	0.0013461	0.037153	0.0108684	post_infection_96h
interneurons	C15orf65	0.56387	-0.00220488	0.857878	post_infection_96h
interneurons	C16orf45	0.0357943	-0.0330306	0.147264	post_infection_96h
interneurons	C16orf46	0.478729	0.00248737	0.781013	post_infection_96h
interneurons	C16orf58	0.33575	-0.0125236	0.653549	post_infection_96h
interneurons	C16orf70	0.869526	-0.00322702	0.997792	post_infection_96h
interneurons	C16orf71	0.816465	0.000681453	0.997792	post_infection_96h
interneurons	C16orf72	0.0379136	0.0149167	0.153956	post_infection_96h
interneurons	C16orf74	0.227708	-0.00287297	0.521832	post_infection_96h
interneurons	C16orf78	0.679797	0.000308133	0.945454	post_infection_96h
interneurons	C16orf86	0.66661	0.00176606	0.93652	post_infection_96h
interneurons	C16orf87	0.111795	0.0172179	0.333062	post_infection_96h
interneurons	C16orf91	0.0269084	0.00323677	0.118852	post_infection_96h
interneurons	C16orf92	0.876797	-0.000375286	0.997964	post_infection_96h
interneurons	C16orf95	0.533812	0.00161733	0.829748	post_infection_96h
interneurons	C17orf100	0.250148	-0.00106096	0.552924	post_infection_96h
interneurons	C17orf107	0.41084	0.000971932	0.725579	post_infection_96h
interneurons	C17orf113	0.880988	0.000482815	0.997981	post_infection_96h
interneurons	C17orf49	0.0224896	0.0171999	0.103923	post_infection_96h
interneurons	C17orf50	0.311461	0.000944172	0.628904	post_infection_96h
interneurons	C17orf51	0.0290805	0.0159809	0.126264	post_infection_96h
interneurons	C17orf53	0.831359	-0.000460182	0.997792	post_infection_96h
interneurons	C17orf58	7.46351e-06	-0.053354	0.000123002	post_infection_96h
interneurons	C17orf64	0.895996	-0.000432152	1	post_infection_96h
interneurons	C17orf67	0.0423024	0.0171657	0.166732	post_infection_96h
interneurons	C17orf75	0.00579678	-0.00435184	0.0360628	post_infection_96h
interneurons	C17orf80	0.00883008	-0.0226729	0.0503136	post_infection_96h
interneurons	C17orf97	0.573905	-0.00384999	0.866843	post_infection_96h
interneurons	C17orf98	0.919147	-0.000216699	1	post_infection_96h
interneurons	C17orf99	0.0451369	0.000785558	0.17506	post_infection_96h
interneurons	C18orf21	0.798661	0.00203303	0.997792	post_infection_96h
interneurons	C18orf25	5.24082e-05	0.035723	0.000693375	post_infection_96h
interneurons	C18orf32	0.0394713	-0.0105552	0.15856	post_infection_96h
interneurons	C18orf54	0.695102	0.00304407	0.953888	post_infection_96h
interneurons	C18orf65	0.583145	-0.00173388	0.87512	post_infection_96h
interneurons	C19orf12	0.547952	-0.00124087	0.84345	post_infection_96h
interneurons	C19orf18	0.684208	-0.000907143	0.948295	post_infection_96h
interneurons	C19orf24	0.303699	0.00617155	0.62026	post_infection_96h
interneurons	C19orf25	0.00972946	0.0424894	0.0541663	post_infection_96h
interneurons	C19orf38	0.272727	-0.000260531	0.581965	post_infection_96h
interneurons	C19orf44	0.932959	-0.00121947	1	post_infection_96h
interneurons	C19orf47	0.206908	-0.00150858	0.493244	post_infection_96h
interneurons	C19orf48	0.000352442	-0.0265647	0.00354446	post_infection_96h
interneurons	C19orf53	3.7906e-07	0.0211397	8.82244e-06	post_infection_96h
interneurons	C19orf54	0.708596	-0.00241512	0.961516	post_infection_96h
interneurons	C19orf57	0.443194	-0.00487419	0.749634	post_infection_96h
interneurons	C19orf66	0.690394	-0.00251974	0.951377	post_infection_96h
interneurons	C19orf70	0.143501	-0.0335852	0.393641	post_infection_96h
interneurons	C19orf73	0.575792	0.00432256	0.868716	post_infection_96h
interneurons	C19orf81	2.21402e-12	0.0716469	1.34061e-10	post_infection_96h
interneurons	C1D	0.096891	0.0136838	0.301617	post_infection_96h
interneurons	C1GALT1	0.0283856	-0.0100185	0.124032	post_infection_96h
interneurons	C1GALT1C1	0.213719	0.00893161	0.503587	post_infection_96h
interneurons	C1QBP	0.124288	-0.0255049	0.3574	post_infection_96h
interneurons	C1QL1	4.57489e-08	0.0294489	1.26791e-06	post_infection_96h
interneurons	C1QL2	0.607621	-0.000604654	0.896118	post_infection_96h
interneurons	C1QL3	0.0301212	-0.00779337	0.129556	post_infection_96h
interneurons	C1QL4	0.512348	-0.000578472	0.810104	post_infection_96h
interneurons	C1QTNF1	0.884594	-0.000795417	0.999055	post_infection_96h
interneurons	C1QTNF12	5.88363e-15	0.0565797	4.8978e-13	post_infection_96h
interneurons	C1QTNF2	0.931942	-0.000310449	1	post_infection_96h
interneurons	C1QTNF3	0.503078	0.00187342	0.802484	post_infection_96h
interneurons	C1QTNF4	0.00282535	-0.0296341	0.0201071	post_infection_96h
interneurons	C1QTNF6	0.895777	0.00168557	1	post_infection_96h
interneurons	C1QTNF7	0.484523	0.00194555	0.785912	post_infection_96h
interneurons	C1R	0.206676	-0.00317283	0.492847	post_infection_96h
interneurons	C1RL	0.966331	-0.000455182	1	post_infection_96h
interneurons	C1RL-AS1	0.646534	-0.000769512	0.923002	post_infection_96h
interneurons	C1S	0.0577852	0.0082627	0.209011	post_infection_96h
interneurons	C1orf109	0.00173127	0.034476	0.0133362	post_infection_96h
interneurons	C1orf112	0.151296	0.00235918	0.40685	post_infection_96h
interneurons	C1orf115	0.692852	-0.00251459	0.952493	post_infection_96h
interneurons	C1orf122	0.00416713	-0.0119364	0.0274388	post_infection_96h
interneurons	C1orf123	0.0389432	0.0203801	0.15723	post_infection_96h
interneurons	C1orf131	0.0458166	-0.0159458	0.176711	post_infection_96h
interneurons	C1orf159	0.521873	-0.000956633	0.817979	post_infection_96h
interneurons	C1orf162	0.426578	-0.000897223	0.735714	post_infection_96h
interneurons	C1orf167	0.714169	-0.000854772	0.96376	post_infection_96h
interneurons	C1orf174	1.62244e-05	0.0569101	0.000248363	post_infection_96h
interneurons	C1orf194	0.602084	-0.00188964	0.891479	post_infection_96h
interneurons	C1orf198	0.0554908	-0.0108448	0.203193	post_infection_96h
interneurons	C1orf21	6.23152e-10	-0.108929	2.48923e-08	post_infection_96h
interneurons	C1orf216	0.00192268	-0.0145159	0.0145698	post_infection_96h
interneurons	C1orf220	0.0400493	-0.00519097	0.160233	post_infection_96h
interneurons	C1orf226	0.945018	0.00064817	1	post_infection_96h
interneurons	C1orf229	0.886406	-0.000465142	0.99955	post_infection_96h
interneurons	C1orf232	0.470873	-0.000133812	0.774176	post_infection_96h
interneurons	C1orf35	0.0288363	0.0108593	0.125353	post_infection_96h
interneurons	C1orf43	0.00164786	-0.00932946	0.0128367	post_infection_96h
interneurons	C1orf50	0.569242	-0.00732813	0.862599	post_infection_96h
interneurons	C1orf52	1.20322e-09	0.131946	4.61247e-08	post_infection_96h
interneurons	C1orf53	0.0587315	-0.00979398	0.211405	post_infection_96h
interneurons	C1orf54	0.00023205	-0.029884	0.00248723	post_infection_96h
interneurons	C1orf56	0.0369292	-0.0029912	0.15071	post_infection_96h
interneurons	C1orf61	3.32419e-44	-0.222711	1.4041e-41	post_infection_96h
interneurons	C1orf74	0.597854	0.00166981	0.887415	post_infection_96h
interneurons	C1orf94	0.00398881	0.00601183	0.0265018	post_infection_96h
interneurons	C2	0.362494	0.00183581	0.68084	post_infection_96h
interneurons	C2-AS1	0.764284	0.000266152	0.984834	post_infection_96h
interneurons	C20orf144	0.255632	0.00194616	0.559893	post_infection_96h
interneurons	C20orf194	0.181745	0.000731868	0.453548	post_infection_96h
interneurons	C20orf202	0.915952	-0.000211446	1	post_infection_96h
interneurons	C20orf203	0.833015	-0.000951754	0.997792	post_infection_96h
interneurons	C20orf204	0.490154	-0.00298497	0.791387	post_infection_96h
interneurons	C20orf27	0.0545351	-0.0137215	0.200498	post_infection_96h
interneurons	C20orf96	0.074077	0.0177275	0.249612	post_infection_96h
interneurons	C21orf2	0.200495	-0.0164633	0.483461	post_infection_96h
interneurons	C21orf58	0.374897	-0.0041755	0.691998	post_infection_96h
interneurons	C21orf62	0.725893	3.59263e-05	0.968884	post_infection_96h
interneurons	C21orf62-AS1	0.612151	0.00120998	0.898916	post_infection_96h
interneurons	C21orf91	0.829787	0.00362598	0.997792	post_infection_96h
interneurons	C22orf23	0.556483	-0.00213241	0.851524	post_infection_96h
interneurons	C22orf39	0.0105456	0.00159879	0.0577238	post_infection_96h
interneurons	C22orf42	0.487195	-0.00211846	0.788844	post_infection_96h
interneurons	C22orf46	0.76852	-0.000235249	0.987399	post_infection_96h
interneurons	C2CD2	0.859219	3.38885e-05	0.997792	post_infection_96h
interneurons	C2CD2L	5.61098e-06	0.0303401	9.53658e-05	post_infection_96h
interneurons	C2CD3	0.0620101	0.0078112	0.220254	post_infection_96h
interneurons	C2CD4B	0.4614	0.00109753	0.765356	post_infection_96h
interneurons	C2CD4C	1.83762e-06	0.0148363	3.56111e-05	post_infection_96h
interneurons	C2CD5	0.0281813	-0.00554012	0.123471	post_infection_96h
interneurons	C2orf15	0.521587	-0.00382258	0.817847	post_infection_96h
interneurons	C2orf16	0.940286	-0.000465197	1	post_infection_96h
interneurons	C2orf27B	0.709132	0.00057387	0.961601	post_infection_96h
interneurons	C2orf40	0.000205787	-0.0112263	0.00224261	post_infection_96h
interneurons	C2orf42	0.886513	-0.00169991	0.99955	post_infection_96h
interneurons	C2orf48	0.167172	-0.000960858	0.432758	post_infection_96h
interneurons	C2orf49	8.7647e-05	0.0444806	0.00109482	post_infection_96h
interneurons	C2orf50	0.46637	0.000264572	0.769714	post_infection_96h
interneurons	C2orf66	0.371689	0.000110331	0.689012	post_infection_96h
interneurons	C2orf68	0.0399105	-0.0169187	0.159845	post_infection_96h
interneurons	C2orf69	0.0911001	0.0247244	0.287958	post_infection_96h
interneurons	C2orf72	0.00136701	-0.00823327	0.0110022	post_infection_96h
interneurons	C2orf73	0.902398	-0.00046862	1	post_infection_96h
interneurons	C2orf74	0.245979	-0.00288925	0.546943	post_infection_96h
interneurons	C2orf76	0.103733	-0.0142553	0.316188	post_infection_96h
interneurons	C2orf80	0.0681405	-0.0139573	0.235401	post_infection_96h
interneurons	C2orf81	0.137406	-0.00290083	0.383469	post_infection_96h
interneurons	C2orf88	0.950235	0.000294357	1	post_infection_96h
interneurons	C2orf92	0.867397	0.000354194	0.997792	post_infection_96h
interneurons	C3orf14	0.0198697	-0.0314122	0.094386	post_infection_96h
interneurons	C3orf18	0.490778	2.48205e-05	0.791742	post_infection_96h
interneurons	C3orf33	0.298535	-0.00467852	0.613773	post_infection_96h
interneurons	C3orf38	0.00766534	-0.0383444	0.0450035	post_infection_96h
interneurons	C3orf49	0.103244	-0.00105711	0.315206	post_infection_96h
interneurons	C3orf52	0.944523	-0.000131719	1	post_infection_96h
interneurons	C3orf58	5.35988e-10	-0.0508649	2.15615e-08	post_infection_96h
interneurons	C3orf62	0.840194	-0.00264406	0.997792	post_infection_96h
interneurons	C3orf67	0.835948	-0.00053295	0.997792	post_infection_96h
interneurons	C3orf70	0.251279	-0.0018376	0.554135	post_infection_96h
interneurons	C3orf80	0.146818	-0.00268092	0.399186	post_infection_96h
interneurons	C4orf3	1.69391e-17	-0.172014	1.81392e-15	post_infection_96h
interneurons	C4orf33	0.125932	0.00441773	0.360268	post_infection_96h
interneurons	C4orf45	0.780659	-0.000543531	0.993808	post_infection_96h
interneurons	C4orf46	0.172396	-0.0111691	0.439947	post_infection_96h
interneurons	C4orf47	0.402693	-0.00276765	0.718253	post_infection_96h
interneurons	C4orf48	0.0841862	0.0606042	0.27264	post_infection_96h
interneurons	C4orf50	0.338589	-0.000604702	0.656819	post_infection_96h
interneurons	C5	0.333478	-0.000172992	0.651708	post_infection_96h
interneurons	C5AR1	0.973502	-0.000192345	1	post_infection_96h
interneurons	C5AR2	0.98928	0.000103572	1	post_infection_96h
interneurons	C5orf15	0.154443	-0.0088835	0.411817	post_infection_96h
interneurons	C5orf22	0.664793	0.0039398	0.935715	post_infection_96h
interneurons	C5orf24	0.0252177	-0.0116264	0.113584	post_infection_96h
interneurons	C5orf30	0.0918241	-0.0231787	0.289804	post_infection_96h
interneurons	C5orf34	0.00561105	-0.0245243	0.0351214	post_infection_96h
interneurons	C5orf38	0.470424	0.000206378	0.773772	post_infection_96h
interneurons	C5orf49	0.401549	-0.00183721	0.717223	post_infection_96h
interneurons	C5orf51	0.000839046	-0.0216991	0.00734444	post_infection_96h
interneurons	C5orf63	0.00474698	0.00222039	0.0305945	post_infection_96h
interneurons	C5orf66	0.841557	0.000402883	0.997792	post_infection_96h
interneurons	C6orf10	0.999626	-8.61494e-05	1	post_infection_96h
interneurons	C6orf106	0.000350683	0.017371	0.00352989	post_infection_96h
interneurons	C6orf118	0.348045	-0.000910345	0.667835	post_infection_96h
interneurons	C6orf120	0.129708	-0.0159134	0.368066	post_infection_96h
interneurons	C6orf132	0.879782	-0.000485397	0.997964	post_infection_96h
interneurons	C6orf136	0.366811	0.00200521	0.685175	post_infection_96h
interneurons	C6orf141	0.547245	-0.00161859	0.842829	post_infection_96h
interneurons	C6orf163	0.234926	-0.00222334	0.532463	post_infection_96h
interneurons	C6orf203	0.236876	-0.00931612	0.534411	post_infection_96h
interneurons	C6orf223	0.0379622	0.00106203	0.154071	post_infection_96h
interneurons	C6orf226	0.0304321	0.0110284	0.130549	post_infection_96h
interneurons	C6orf47	0.883728	-0.00258886	0.998838	post_infection_96h
interneurons	C6orf47-AS1	0.795873	0.000714787	0.997792	post_infection_96h
interneurons	C6orf48	0.0475522	0.0340888	0.181374	post_infection_96h
interneurons	C6orf52	0.920538	-2.90891e-05	1	post_infection_96h
interneurons	C6orf58	0.923057	-0.000218527	1	post_infection_96h
interneurons	C6orf62	0.000100167	0.0694046	0.00122584	post_infection_96h
interneurons	C6orf89	0.0493625	-0.0244222	0.186563	post_infection_96h
interneurons	C6orf99	0.778201	-0.00105524	0.992663	post_infection_96h
interneurons	C7orf25	0.928878	-0.000395853	1	post_infection_96h
interneurons	C7orf26	0.372726	0.0116391	0.689945	post_infection_96h
interneurons	C7orf31	0.775349	0.000934468	0.991168	post_infection_96h
interneurons	C7orf33	0.106428	-0.000486071	0.321569	post_infection_96h
interneurons	C7orf43	0.833683	0.0014853	0.997792	post_infection_96h
interneurons	C7orf50	1.05078e-23	-0.215067	1.72427e-21	post_infection_96h
interneurons	C7orf61	0.415173	0.00205553	0.727781	post_infection_96h
interneurons	C8G	0.89142	0.000382714	1	post_infection_96h
interneurons	C8orf33	7.77914e-09	0.0902859	2.49556e-07	post_infection_96h
interneurons	C8orf34	1.27567e-06	-0.0199387	2.56133e-05	post_infection_96h
interneurons	C8orf37	0.0247028	-0.00978409	0.111749	post_infection_96h
interneurons	C8orf44	0.327853	0.00505562	0.646603	post_infection_96h
interneurons	C8orf48	0.421593	-0.00237216	0.731578	post_infection_96h
interneurons	C8orf49	0.67964	-0.000267448	0.945412	post_infection_96h
interneurons	C8orf58	0.264743	-0.00673266	0.571805	post_infection_96h
interneurons	C8orf59	1.4708e-05	0.102915	0.000227904	post_infection_96h
interneurons	C8orf76	0.133578	-0.00708447	0.375868	post_infection_96h
interneurons	C8orf82	0.308647	-0.0118658	0.625939	post_infection_96h
interneurons	C8orf88	0.981083	-0.000302724	1	post_infection_96h
interneurons	C8orf89	0.0671712	-0.0010683	0.233269	post_infection_96h
interneurons	C9orf106	0.961754	0.000291468	1	post_infection_96h
interneurons	C9orf116	0.667556	-0.00231376	0.936887	post_infection_96h
interneurons	C9orf129	0.703154	-0.0001726	0.958513	post_infection_96h
interneurons	C9orf131	1	5.87976e-06	1	post_infection_96h
interneurons	C9orf139	0.327131	-0.00232608	0.645896	post_infection_96h
interneurons	C9orf147	0.459055	-0.00155878	0.763256	post_infection_96h
interneurons	C9orf153	0.11297	-0.00428199	0.335646	post_infection_96h
interneurons	C9orf16	2.66348e-08	0.0404071	7.75757e-07	post_infection_96h
interneurons	C9orf163	0.857473	0.000676913	0.997792	post_infection_96h
interneurons	C9orf24	0.69679	0.00145393	0.955056	post_infection_96h
interneurons	C9orf3	0.0397629	-0.0097297	0.159339	post_infection_96h
interneurons	C9orf40	0.205825	0.00759895	0.491413	post_infection_96h
interneurons	C9orf41-AS1	0.55278	0.000806389	0.847906	post_infection_96h
interneurons	C9orf43	0.779919	0.000983133	0.993721	post_infection_96h
interneurons	C9orf47	0.992706	0.000245242	1	post_infection_96h
interneurons	C9orf50	0.953403	3.08962e-05	1	post_infection_96h
interneurons	C9orf64	0.922878	0.000151841	1	post_infection_96h
interneurons	C9orf66	0.45155	-7.21864e-05	0.756833	post_infection_96h
interneurons	C9orf72	0.000448966	0.0152689	0.00433693	post_infection_96h
interneurons	C9orf78	2.98263e-05	0.0645035	0.000419943	post_infection_96h
interneurons	C9orf85	0.170331	-0.00838508	0.437215	post_infection_96h
interneurons	CA10	0.410575	-0.000108732	0.725352	post_infection_96h
interneurons	CA11	0.0229577	-0.0189744	0.105573	post_infection_96h
interneurons	CA12	0.000126366	-0.055958	0.00149209	post_infection_96h
interneurons	CA13	0.961032	-3.68205e-05	1	post_infection_96h
interneurons	CA14	0.0493829	-0.00520467	0.18661	post_infection_96h
interneurons	CA2	0.000249995	0.0145121	0.00264478	post_infection_96h
interneurons	CA3-AS1	0.852149	-0.000303347	0.997792	post_infection_96h
interneurons	CA5A	0.711514	0.00127025	0.96294	post_infection_96h
interneurons	CA5B	0.00922622	-0.00739274	0.052025	post_infection_96h
interneurons	CA8	0.25203	-0.00328749	0.555148	post_infection_96h
interneurons	CA9	0.130929	-0.00351755	0.370194	post_infection_96h
interneurons	CAAP1	0.00268713	0.0105016	0.0192981	post_infection_96h
interneurons	CAB39	0.0256375	0.00738164	0.115111	post_infection_96h
interneurons	CAB39L	0.779396	-0.00353925	0.99342	post_infection_96h
interneurons	CABCOCO1	0.603953	-0.000877977	0.892836	post_infection_96h
interneurons	CABIN1	0.0281523	-0.0281203	0.123391	post_infection_96h
interneurons	CABLES1	9.16783e-05	-0.0101897	0.00113383	post_infection_96h
interneurons	CABLES2	0.691737	-0.00100472	0.952057	post_infection_96h
interneurons	CABP1	0.413156	-0.00490849	0.727749	post_infection_96h
interneurons	CABP4	0.389799	0.00105903	0.706246	post_infection_96h
interneurons	CABP7	0.941745	0.000263061	1	post_infection_96h
interneurons	CABYR	0.0313374	0.00594217	0.133428	post_infection_96h
interneurons	CACFD1	0.430246	-0.00669193	0.739032	post_infection_96h
interneurons	CACHD1	0.0784366	-0.00281455	0.259285	post_infection_96h
interneurons	CACNA1A	0.000581578	-0.0320187	0.00540995	post_infection_96h
interneurons	CACNA1B	0.211887	-0.00761019	0.501028	post_infection_96h
interneurons	CACNA1C	0.467726	-0.00367359	0.77128	post_infection_96h
interneurons	CACNA1C-AS1	0.418295	0.000318645	0.729539	post_infection_96h
interneurons	CACNA1C-AS2	0.858534	0.000219481	0.997792	post_infection_96h
interneurons	CACNA1D	0.000184719	-0.0196716	0.00204428	post_infection_96h
interneurons	CACNA1E	0.000438936	-0.0104103	0.00425667	post_infection_96h
interneurons	CACNA1G	0.155735	-0.0071376	0.413453	post_infection_96h
interneurons	CACNA1G-AS1	0.738448	0.000515456	0.972193	post_infection_96h
interneurons	CACNA1H	0.358794	0.00938521	0.677069	post_infection_96h
interneurons	CACNA1I	0.24923	0.00290356	0.551464	post_infection_96h
interneurons	CACNA2D1	0.979183	-0.00229359	1	post_infection_96h
interneurons	CACNA2D2	0.356597	-0.00275503	0.675943	post_infection_96h
interneurons	CACNA2D3	0.645487	0.000228883	0.922199	post_infection_96h
interneurons	CACNB1	0.307822	-0.00508299	0.625099	post_infection_96h
interneurons	CACNB2	0.254324	-0.00465032	0.558207	post_infection_96h
interneurons	CACNB3	0.142028	0.00417866	0.391199	post_infection_96h
interneurons	CACNB4	0.0753311	-0.0038675	0.252347	post_infection_96h
interneurons	CACNG1	0.976447	-0.000449173	1	post_infection_96h
interneurons	CACNG2	0.495228	0.000908705	0.796404	post_infection_96h
interneurons	CACNG3	0.866182	-0.000169104	0.997792	post_infection_96h
interneurons	CACNG4	0.279603	0.000824548	0.591218	post_infection_96h
interneurons	CACNG6	0.699758	9.82498e-05	0.957144	post_infection_96h
interneurons	CACNG7	0.00300796	-0.00292782	0.0212213	post_infection_96h
interneurons	CACNG8	4.6335e-06	-0.0295383	8.07375e-05	post_infection_96h
interneurons	CACTIN	0.687062	-8.8798e-05	0.94977	post_infection_96h
interneurons	CACUL1	0.00714993	-0.0345567	0.0426371	post_infection_96h
interneurons	CACYBP	0.0223621	0.00664434	0.103565	post_infection_96h
interneurons	CAD	0.729279	-0.00399131	0.969806	post_infection_96h
interneurons	CADM1	1.53182e-09	-0.14044	5.68119e-08	post_infection_96h
interneurons	CADM2	1.00471e-09	-0.0704468	3.89073e-08	post_infection_96h
interneurons	CADM3	0.00379188	-0.0249295	0.0254979	post_infection_96h
interneurons	CADM3-AS1	0.0557755	0.00212986	0.203817	post_infection_96h
interneurons	CADM4	0.740587	0.0123551	0.973548	post_infection_96h
interneurons	CADPS	6.7185e-18	-0.0846512	7.47523e-16	post_infection_96h
interneurons	CADPS2	0.997945	-0.000121229	1	post_infection_96h
interneurons	CAGE1	0.860469	0.000614977	0.997792	post_infection_96h
interneurons	CAHM	0.078051	-0.0100667	0.258272	post_infection_96h
interneurons	CALB1	0.221405	-0.00444601	0.513137	post_infection_96h
interneurons	CALB2	2.56574e-08	-0.0342635	7.50282e-07	post_infection_96h
interneurons	CALCB	0.588641	-0.00340505	0.88019	post_infection_96h
interneurons	CALCOCO1	0.0348975	-0.0224235	0.14446	post_infection_96h
interneurons	CALCOCO2	0.0050929	0.0221097	0.032439	post_infection_96h
interneurons	CALCRL	0.623555	-0.00144831	0.90679	post_infection_96h
interneurons	CALD1	0.490894	-0.0293287	0.791742	post_infection_96h
interneurons	CALHM1	0.22681	0.000528243	0.520453	post_infection_96h
interneurons	CALHM2	0.932873	-0.000254074	1	post_infection_96h
interneurons	CALHM6	0.495195	3.92599e-05	0.796404	post_infection_96h
interneurons	CALM1	1.36863e-63	-0.43559	1.11489e-60	post_infection_96h
interneurons	CALM2	2.66646e-08	-0.0906687	7.75757e-07	post_infection_96h
interneurons	CALM3	4.22238e-13	-0.142511	2.79154e-11	post_infection_96h
interneurons	CALML4	0.938005	0.000265314	1	post_infection_96h
interneurons	CALN1	0.0167697	-0.00661698	0.0828102	post_infection_96h
interneurons	CALR	1.93134e-15	-0.179229	1.71408e-13	post_infection_96h
interneurons	CALU	0.0126957	0.012608	0.0667293	post_infection_96h
interneurons	CALY	5.25734e-07	-0.0509815	1.17333e-05	post_infection_96h
interneurons	CAMK1	0.000712162	-0.0238156	0.00639768	post_infection_96h
interneurons	CAMK1D	7.7131e-05	-0.0429959	0.000976836	post_infection_96h
interneurons	CAMK1G	0.707052	0.000300443	0.960464	post_infection_96h
interneurons	CAMK2A	0.0390368	-0.0109482	0.157452	post_infection_96h
interneurons	CAMK2B	4.4795e-10	-0.0483876	1.83764e-08	post_infection_96h
interneurons	CAMK2D	0.0584644	-0.0212417	0.21071	post_infection_96h
interneurons	CAMK2G	0.0313215	0.0257887	0.133385	post_infection_96h
interneurons	CAMK2N1	9.08671e-68	-0.398639	8.29035e-65	post_infection_96h
interneurons	CAMK2N2	8.01545e-07	-0.0411378	1.70069e-05	post_infection_96h
interneurons	CAMK4	4.20726e-08	-0.0683748	1.17746e-06	post_infection_96h
interneurons	CAMKK1	0.545255	-0.00131388	0.841457	post_infection_96h
interneurons	CAMKK2	0.344022	-0.00711654	0.663025	post_infection_96h
interneurons	CAMKMT	0.679053	0.00254445	0.945056	post_infection_96h
interneurons	CAMKV	0.00736946	-0.0271851	0.0436484	post_infection_96h
interneurons	CAMLG	9.22977e-05	0.0995914	0.00113919	post_infection_96h
interneurons	CAMSAP1	0.0118341	-0.0117093	0.0631399	post_infection_96h
interneurons	CAMSAP2	0.0083252	-0.0474103	0.0481288	post_infection_96h
interneurons	CAMSAP3	0.164956	0.0108764	0.429458	post_infection_96h
interneurons	CAMTA1	0.077343	-0.0331732	0.25701	post_infection_96h
interneurons	CAMTA1-DT	0.815232	-0.000137223	0.997792	post_infection_96h
interneurons	CAMTA2	0.80815	-0.00407392	0.997792	post_infection_96h
interneurons	CAND1	0.0436794	0.0347647	0.170977	post_infection_96h
interneurons	CAND2	0.590156	0.00324309	0.881582	post_infection_96h
interneurons	CANT1	0.297947	-0.00668156	0.613018	post_infection_96h
interneurons	CANX	4.16994e-10	-0.100647	1.72305e-08	post_infection_96h
interneurons	CAP1	1.65674e-06	0.0860608	3.25203e-05	post_infection_96h
interneurons	CAP2	5.03746e-06	-0.0517607	8.69528e-05	post_infection_96h
interneurons	CAPG	0.68484	-0.00124289	0.948564	post_infection_96h
interneurons	CAPN1	0.426337	-0.00862968	0.735522	post_infection_96h
interneurons	CAPN10	0.000360894	0.024387	0.00361512	post_infection_96h
interneurons	CAPN10-DT	0.0860439	-0.00463453	0.276536	post_infection_96h
interneurons	CAPN12	0.81991	0.000563884	0.997792	post_infection_96h
interneurons	CAPN14	0.996823	-5.07823e-06	1	post_infection_96h
interneurons	CAPN15	0.684352	-0.00379466	0.948379	post_infection_96h
interneurons	CAPN2	9.4767e-08	-0.0734052	2.48453e-06	post_infection_96h
interneurons	CAPN3	0.99273	3.33883e-05	1	post_infection_96h
interneurons	CAPN5	0.0269252	-0.0142142	0.118903	post_infection_96h
interneurons	CAPN6	0.788953	-0.000523111	0.997792	post_infection_96h
interneurons	CAPN7	2.52303e-08	0.0778944	7.4064e-07	post_infection_96h
interneurons	CAPNS1	0.151006	-0.00763029	0.406359	post_infection_96h
interneurons	CAPRIN1	0.0976984	0.0350864	0.303308	post_infection_96h
interneurons	CAPRIN2	1.19596e-05	0.0393959	0.000189567	post_infection_96h
interneurons	CAPS	0.236348	0.00549044	0.533653	post_infection_96h
interneurons	CAPS2	0.704669	0.00217854	0.959218	post_infection_96h
interneurons	CAPZA1	0.0408983	0.0164265	0.162716	post_infection_96h
interneurons	CAPZA2	0.0975914	-0.0122736	0.30305	post_infection_96h
interneurons	CAPZB	2.14474e-06	-0.0677118	4.06983e-05	post_infection_96h
interneurons	CARD10	0.0106951	0.00142816	0.0584194	post_infection_96h
interneurons	CARD14	0.836636	-0.000684017	0.997792	post_infection_96h
interneurons	CARD19	0.0203522	0.0205826	0.0961104	post_infection_96h
interneurons	CARD8	0.184322	-0.00613767	0.45752	post_infection_96h
interneurons	CARD8-AS1	0.910494	-0.000582202	1	post_infection_96h
interneurons	CARD9	0.727796	-0.0009607	0.969647	post_infection_96h
interneurons	CARF	0.0107324	-0.0158259	0.0585636	post_infection_96h
interneurons	CARHSP1	8.19711e-06	-0.0836159	0.000134509	post_infection_96h
interneurons	CARM1	0.873293	-0.000923758	0.997964	post_infection_96h
interneurons	CARMIL1	0.0298586	-0.0110221	0.128838	post_infection_96h
interneurons	CARMIL2	0.00526095	0.0104086	0.0332678	post_infection_96h
interneurons	CARMIL3	0.0439472	-0.00719115	0.171701	post_infection_96h
interneurons	CARMN	0.682894	-0.000656716	0.947574	post_infection_96h
interneurons	CARNMT1	0.00865847	-0.0140044	0.0494841	post_infection_96h
interneurons	CARS	0.183592	0.0184569	0.456359	post_infection_96h
interneurons	CARS-AS1	0.188999	-0.000932679	0.464685	post_infection_96h
interneurons	CARS2	0.814814	-0.00369528	0.997792	post_infection_96h
interneurons	CARTPT	1	-0.000131104	1	post_infection_96h
interneurons	CASC1	0.753418	-0.000645009	0.979136	post_infection_96h
interneurons	CASC10	0.329919	-0.00280599	0.648661	post_infection_96h
interneurons	CASC15	0.431277	-0.00884089	0.739925	post_infection_96h
interneurons	CASC2	0.53591	-0.00105243	0.831762	post_infection_96h
interneurons	CASC3	0.0876801	0.0346636	0.280248	post_infection_96h
interneurons	CASC4	0.000366331	-0.0421347	0.00365354	post_infection_96h
interneurons	CASC9	0.991982	0.000171223	1	post_infection_96h
interneurons	CASD1	0.0125315	-0.0281005	0.0660728	post_infection_96h
interneurons	CASK	0.000133219	-0.0416433	0.00156307	post_infection_96h
interneurons	CASK-AS1	0.451565	-0.000495117	0.756833	post_infection_96h
interneurons	CASKIN1	0.986737	0.000439838	1	post_infection_96h
interneurons	CASKIN2	0.044032	0.00980004	0.171944	post_infection_96h
interneurons	CASP2	0.123277	-0.0142638	0.355661	post_infection_96h
interneurons	CASP3	0.00380819	0.028962	0.0255699	post_infection_96h
interneurons	CASP6	0.91994	0.00151357	1	post_infection_96h
interneurons	CASP7	0.800047	0.00209433	0.997792	post_infection_96h
interneurons	CASP8AP2	0.00161736	-8.83218e-05	0.012651	post_infection_96h
interneurons	CASP9	0.450845	0.000871882	0.75637	post_infection_96h
interneurons	CASQ1	0.794341	0.00100071	0.997792	post_infection_96h
interneurons	CASS4	0.56781	0.000314852	0.861402	post_infection_96h
interneurons	CAST	0.00693762	0.0141992	0.0416312	post_infection_96h
interneurons	CASTOR1	0.548939	0.00132834	0.844285	post_infection_96h
interneurons	CASTOR2	0.397655	0.00666911	0.713741	post_infection_96h
interneurons	CASTOR3	0.291472	-0.0121007	0.605963	post_infection_96h
interneurons	CASZ1	0.267523	-0.00882391	0.57479	post_infection_96h
interneurons	CAT	0.104249	0.000103233	0.317158	post_infection_96h
interneurons	CATSPER2	0.0846327	-0.00966405	0.27362	post_infection_96h
interneurons	CATSPER3	0.802018	0.00039706	0.997792	post_infection_96h
interneurons	CATSPERD	0.788485	0.00121668	0.997709	post_infection_96h
interneurons	CATSPERG	0.560079	0.00392353	0.854733	post_infection_96h
interneurons	CATSPERZ	0.961667	0.000270093	1	post_infection_96h
interneurons	CAV1	0.834944	-7.91406e-05	0.997792	post_infection_96h
interneurons	CAV2	0.723378	0.000650383	0.968266	post_infection_96h
interneurons	CAVIN1	0.967134	-0.000464895	1	post_infection_96h
interneurons	CAVIN4	0.171716	-0.00606788	0.439285	post_infection_96h
interneurons	CBARP	0.0574855	-0.0168357	0.208389	post_infection_96h
interneurons	CBFA2T2	0.977895	0.00278244	1	post_infection_96h
interneurons	CBFA2T3	0.0533114	-0.0120561	0.19724	post_infection_96h
interneurons	CBFB	0.306108	-0.00230301	0.62319	post_infection_96h
interneurons	CBL	0.0435093	0.00195985	0.170575	post_infection_96h
interneurons	CBLB	0.0354248	0.01506	0.146166	post_infection_96h
interneurons	CBLL1	0.61906	0.00280087	0.904267	post_infection_96h
interneurons	CBLN1	0.684774	0.0023628	0.948564	post_infection_96h
interneurons	CBLN2	0.604304	-0.00104455	0.893239	post_infection_96h
interneurons	CBR1	0.0195288	0.024799	0.0931284	post_infection_96h
interneurons	CBR3	0.8486	5.13827e-05	0.997792	post_infection_96h
interneurons	CBR4	0.05146	-0.0157066	0.192513	post_infection_96h
interneurons	CBS	0.0789017	-0.00455099	0.260406	post_infection_96h
interneurons	CBWD1	0.583299	0.00758323	0.875121	post_infection_96h
interneurons	CBWD2	0.435408	-0.00901194	0.743299	post_infection_96h
interneurons	CBWD3	0.2349	-0.000228499	0.532463	post_infection_96h
interneurons	CBWD5	0.0060929	-0.0146826	0.03754	post_infection_96h
interneurons	CBWD6	0.878353	-0.00056456	0.997964	post_infection_96h
interneurons	CBX1	0.0128401	-0.00681078	0.0673109	post_infection_96h
interneurons	CBX2	1.74119e-13	-0.0775029	1.18907e-11	post_infection_96h
interneurons	CBX3	6.85913e-08	0.0825049	1.84929e-06	post_infection_96h
interneurons	CBX4	2.98405e-06	-0.0602001	5.46673e-05	post_infection_96h
interneurons	CBX5	5.3344e-06	-0.0782522	9.13457e-05	post_infection_96h
interneurons	CBX6	3.56177e-06	0.0683983	6.35187e-05	post_infection_96h
interneurons	CBX7	0.715951	0.00338935	0.965015	post_infection_96h
interneurons	CBX8	2.62085e-13	-0.0685368	1.76339e-11	post_infection_96h
interneurons	CBY1	0.0429621	-0.00916281	0.168923	post_infection_96h
interneurons	CC2D1A	0.00662857	0.00884822	0.0401357	post_infection_96h
interneurons	CC2D1B	0.354237	-0.00584851	0.674095	post_infection_96h
interneurons	CC2D2A	0.00167331	-0.0193456	0.0130039	post_infection_96h
interneurons	CC2D2B	0.168455	-0.00139671	0.434793	post_infection_96h
interneurons	CCAR1	0.209115	0.00378513	0.497051	post_infection_96h
interneurons	CCAR2	0.00286856	0.0156427	0.0203765	post_infection_96h
interneurons	CCBE1	0.517643	0.000485801	0.814236	post_infection_96h
interneurons	CCDC102A	0.578494	-0.00345877	0.870775	post_infection_96h
interneurons	CCDC102B	0.176697	-0.0063555	0.446024	post_infection_96h
interneurons	CCDC106	0.0019443	0.00479239	0.0146992	post_infection_96h
interneurons	CCDC107	6.93131e-12	-0.129326	3.85601e-10	post_infection_96h
interneurons	CCDC110	0.800765	-0.00131658	0.997792	post_infection_96h
interneurons	CCDC112	0.00379046	-0.00888193	0.0254959	post_infection_96h
interneurons	CCDC113	0.141733	-0.0114754	0.390811	post_infection_96h
interneurons	CCDC114	0.706908	-0.00113219	0.960379	post_infection_96h
interneurons	CCDC115	0.00901155	-0.0172886	0.0511432	post_infection_96h
interneurons	CCDC116	0.875975	-0.000338427	0.997964	post_infection_96h
interneurons	CCDC117	0.109315	0.000308408	0.327644	post_infection_96h
interneurons	CCDC12	0.0681465	-0.0255936	0.235401	post_infection_96h
interneurons	CCDC120	0.516325	-0.00547688	0.812809	post_infection_96h
interneurons	CCDC121	0.07899	-0.00583959	0.260601	post_infection_96h
interneurons	CCDC122	0.987336	-0.000139026	1	post_infection_96h
interneurons	CCDC124	0.0057979	-0.0467015	0.0360628	post_infection_96h
interneurons	CCDC125	0.24908	0.00543556	0.551313	post_infection_96h
interneurons	CCDC126	0.76445	0.00359301	0.984862	post_infection_96h
interneurons	CCDC127	7.90884e-06	0.0238644	0.000130153	post_infection_96h
interneurons	CCDC13	0.708907	0.000881325	0.961516	post_infection_96h
interneurons	CCDC130	0.0104775	-0.0170384	0.0574477	post_infection_96h
interneurons	CCDC134	0.568232	-0.00134065	0.861584	post_infection_96h
interneurons	CCDC136	2.4956e-09	-0.0657528	8.83883e-08	post_infection_96h
interneurons	CCDC137	0.0446738	-0.0217544	0.173766	post_infection_96h
interneurons	CCDC138	0.0768672	0.00102251	0.256063	post_infection_96h
interneurons	CCDC14	6.76577e-08	-0.0794366	1.82844e-06	post_infection_96h
interneurons	CCDC142	0.0998476	-0.00990754	0.307802	post_infection_96h
interneurons	CCDC144A	0.0133733	-0.0145247	0.0693799	post_infection_96h
interneurons	CCDC144NL	0.00756091	-0.010181	0.0445007	post_infection_96h
interneurons	CCDC144NL-AS1	0.0248517	-0.0253622	0.112202	post_infection_96h
interneurons	CCDC146	0.890056	-0.00138486	1	post_infection_96h
interneurons	CCDC148	0.0653736	-0.0067425	0.228707	post_infection_96h
interneurons	CCDC149	0.336254	-0.00796805	0.654181	post_infection_96h
interneurons	CCDC15	0.76383	-0.00226409	0.984637	post_infection_96h
interneurons	CCDC150	0.0387701	-0.00753498	0.156653	post_infection_96h
interneurons	CCDC151	0.217141	0.00148664	0.507809	post_infection_96h
interneurons	CCDC152	0.692733	-0.00140058	0.952493	post_infection_96h
interneurons	CCDC153	0.992692	4.67011e-07	1	post_infection_96h
interneurons	CCDC154	0.292894	-0.00186852	0.607771	post_infection_96h
interneurons	CCDC157	0.0746715	-0.00671569	0.251041	post_infection_96h
interneurons	CCDC159	0.683841	-0.00296441	0.948149	post_infection_96h
interneurons	CCDC160	0.99581	0.000188143	1	post_infection_96h
interneurons	CCDC163	0.935347	-0.000625881	1	post_infection_96h
interneurons	CCDC167	0.0658516	-0.00861342	0.229832	post_infection_96h
interneurons	CCDC168	0.882731	-0.00072274	0.998473	post_infection_96h
interneurons	CCDC169	0.531234	0.000510896	0.827432	post_infection_96h
interneurons	CCDC17	0.108326	0.00124179	0.325534	post_infection_96h
interneurons	CCDC170	0.752079	-0.000535219	0.978673	post_infection_96h
interneurons	CCDC171	0.00136053	0.00279632	0.0109616	post_infection_96h
interneurons	CCDC173	0.11358	-0.0068012	0.336797	post_infection_96h
interneurons	CCDC174	0.0128907	0.0354509	0.0674986	post_infection_96h
interneurons	CCDC175	0.186379	-0.0006292	0.460427	post_infection_96h
interneurons	CCDC177	0.0259261	-0.00837669	0.116006	post_infection_96h
interneurons	CCDC18	0.712255	-0.00277547	0.963295	post_infection_96h
interneurons	CCDC180	0.253279	-0.00324414	0.556901	post_infection_96h
interneurons	CCDC181	0.042036	0.000909662	0.166026	post_infection_96h
interneurons	CCDC183	0.00969403	0.0106844	0.0540163	post_infection_96h
interneurons	CCDC184	0.00115006	-0.0142442	0.00958062	post_infection_96h
interneurons	CCDC186	4.62114e-07	0.0441483	1.05096e-05	post_infection_96h
interneurons	CCDC187	0.0259268	0.00148421	0.116006	post_infection_96h
interneurons	CCDC189	0.127402	-0.00645644	0.36333	post_infection_96h
interneurons	CCDC190	0.0802436	0.00482149	0.263539	post_infection_96h
interneurons	CCDC191	0.150091	-0.00816238	0.40466	post_infection_96h
interneurons	CCDC22	0.0259263	-0.0156102	0.116006	post_infection_96h
interneurons	CCDC24	0.0159276	-0.00903189	0.0795298	post_infection_96h
interneurons	CCDC25	0.541406	0.012276	0.837103	post_infection_96h
interneurons	CCDC26	0.737341	-0.000467103	0.971633	post_infection_96h
interneurons	CCDC27	0.799202	-0.0004591	0.997792	post_infection_96h
interneurons	CCDC28A	0.131178	0.00258918	0.370577	post_infection_96h
interneurons	CCDC28B	0.0130425	-0.0414275	0.0680589	post_infection_96h
interneurons	CCDC3	0.656567	-0.00232555	0.929971	post_infection_96h
interneurons	CCDC30	0.399603	-0.00470827	0.715484	post_infection_96h
interneurons	CCDC32	0.45201	-0.00653897	0.757246	post_infection_96h
interneurons	CCDC34	0.291202	-0.011302	0.605823	post_infection_96h
interneurons	CCDC39	0.874765	-2.26914e-05	0.997964	post_infection_96h
interneurons	CCDC40	0.816718	-0.00182553	0.997792	post_infection_96h
interneurons	CCDC43	0.00126944	0.0242197	0.010378	post_infection_96h
interneurons	CCDC47	0.0084073	0.00658658	0.048486	post_infection_96h
interneurons	CCDC50	2.04516e-06	-0.0784108	3.91343e-05	post_infection_96h
interneurons	CCDC51	0.0780933	0.0133029	0.258337	post_infection_96h
