## Supplementary Tables for "Detailed stratified GWAS analysis for severe COVID-19 in four European populations": Supplementary_Table_13.xlsx (part 8 of 17)

### Sheet: Sheet 1 (continued)
Differential gene expression analysis of SARS-CoV-2 infected human brain organoids. The analysis was performed using hurdle modeling, implemented in the R package MAST. The models were fitted using the condition, sample identification, number of detected genes (centered) and total counts of SARS-CoV-2 transcripts (centered) as covariates. Columns: celltype - cell type of human brain organoids; primerid - gene symbol; Pr(>Chisq) - likelihood ratio test p-value; coef - log2 fold change; FDR - False discovery rate; comparison - differential expression analysis comparing cells after infection with SARS-CoV-2 and mock group as a reference.
interneurons	CCDC57	0.112979	-0.0126894	0.335646	post_infection_96h
interneurons	CCDC58	0.134151	-0.0131546	0.376829	post_infection_96h
interneurons	CCDC59	0.0649448	0.0392356	0.227636	post_infection_96h
interneurons	CCDC6	0.0463045	-0.0271819	0.177954	post_infection_96h
interneurons	CCDC61	0.628374	-0.00315757	0.910353	post_infection_96h
interneurons	CCDC62	0.12876	0.00621136	0.366241	post_infection_96h
interneurons	CCDC65	0.73619	-0.00127489	0.971154	post_infection_96h
interneurons	CCDC66	0.00407747	-0.0231756	0.026973	post_infection_96h
interneurons	CCDC69	0.51264	1.61262e-07	0.810147	post_infection_96h
interneurons	CCDC7	0.147429	-0.00816018	0.400112	post_infection_96h
interneurons	CCDC71	0.731895	-0.00240258	0.970358	post_infection_96h
interneurons	CCDC71L	0.181338	-0.0079888	0.452778	post_infection_96h
interneurons	CCDC73	0.861952	-0.000568933	0.997792	post_infection_96h
interneurons	CCDC74A	0.26126	-0.0105233	0.567531	post_infection_96h
interneurons	CCDC74B	0.296993	-0.00413665	0.611866	post_infection_96h
interneurons	CCDC77	0.557039	0.0055354	0.851918	post_infection_96h
interneurons	CCDC78	0.837849	0.0006129	0.997792	post_infection_96h
interneurons	CCDC8	0.384892	-0.00850368	0.701816	post_infection_96h
interneurons	CCDC80	0.653047	-0.000343549	0.92773	post_infection_96h
interneurons	CCDC81	0.490505	0.00284953	0.791673	post_infection_96h
interneurons	CCDC82	0.0255407	0.0257867	0.114745	post_infection_96h
interneurons	CCDC84	0.353114	-0.0111863	0.672919	post_infection_96h
interneurons	CCDC85A	0.0110423	-0.00927391	0.0596974	post_infection_96h
interneurons	CCDC85B	0.00853353	-0.0265943	0.048954	post_infection_96h
interneurons	CCDC85C	0.597568	0.00807903	0.887415	post_infection_96h
interneurons	CCDC86	0.873503	-0.00255294	0.997964	post_infection_96h
interneurons	CCDC87	0.952835	-0.000214526	1	post_infection_96h
interneurons	CCDC88A	0.00456489	-0.0346416	0.0296049	post_infection_96h
interneurons	CCDC88B	2.78631e-06	0.016638	5.15853e-05	post_infection_96h
interneurons	CCDC88C	0.107291	-0.0235415	0.323244	post_infection_96h
interneurons	CCDC9	0.00471748	0.0222254	0.0304552	post_infection_96h
interneurons	CCDC90B	0.465493	-0.00226827	0.769045	post_infection_96h
interneurons	CCDC91	0.0910014	-0.016567	0.287805	post_infection_96h
interneurons	CCDC92	0.278735	-0.00713735	0.589985	post_infection_96h
interneurons	CCDC93	0.400304	0.00278139	0.716226	post_infection_96h
interneurons	CCDC96	0.505903	-0.00198759	0.804924	post_infection_96h
interneurons	CCDC97	0.266838	-0.00849626	0.574317	post_infection_96h
interneurons	CCDC9B	0.141961	-0.00213201	0.391108	post_infection_96h
interneurons	CCER2	0.469901	0.00149134	0.773414	post_infection_96h
interneurons	CCHCR1	0.338268	-0.00436075	0.656364	post_infection_96h
interneurons	CCK	0.769669	0.000723895	0.988088	post_infection_96h
interneurons	CCKBR	0.216876	-0.00265227	0.507409	post_infection_96h
interneurons	CCL2	0.689914	-0.000124913	0.951241	post_infection_96h
interneurons	CCL25	0.716097	0.00112775	0.965049	post_infection_96h
interneurons	CCL27	0.796254	-0.000958834	0.997792	post_infection_96h
interneurons	CCL28	0.041712	-0.00523464	0.165233	post_infection_96h
interneurons	CCL5	0.48118	-0.00115303	0.783466	post_infection_96h
interneurons	CCM2	0.0454974	0.0077111	0.17589	post_infection_96h
interneurons	CCNA1	0.133566	-0.00799624	0.375868	post_infection_96h
interneurons	CCNA2	0.0571036	-0.0117146	0.207302	post_infection_96h
interneurons	CCNB1	0.838679	-0.00148459	0.997792	post_infection_96h
interneurons	CCNB1IP1	1.17789e-12	0.199336	7.38089e-11	post_infection_96h
interneurons	CCNB2	0.000104577	-0.0258341	0.00127351	post_infection_96h
interneurons	CCNB3	0.444062	-0.00178551	0.750503	post_infection_96h
interneurons	CCNC	0.23071	-0.0129876	0.526227	post_infection_96h
interneurons	CCND1	2.05544e-10	-0.0987521	8.91303e-09	post_infection_96h
interneurons	CCND2	1.91625e-06	0.155737	3.69909e-05	post_infection_96h
interneurons	CCND3	0.000775172	0.0188309	0.00686104	post_infection_96h
interneurons	CCNDBP1	0.332645	0.00966366	0.650957	post_infection_96h
interneurons	CCNE1	0.819197	0.00118275	0.997792	post_infection_96h
interneurons	CCNE2	0.135901	-0.00415879	0.380292	post_infection_96h
interneurons	CCNF	0.48962	0.00167616	0.790736	post_infection_96h
interneurons	CCNG1	4.11985e-17	0.214526	4.29085e-15	post_infection_96h
interneurons	CCNG2	0.00126217	-0.0572434	0.0103334	post_infection_96h
interneurons	CCNH	0.00340251	0.0231634	0.0233899	post_infection_96h
interneurons	CCNI	5.56374e-06	-0.00903755	9.47747e-05	post_infection_96h
interneurons	CCNI2	0.243318	0.000396673	0.543126	post_infection_96h
interneurons	CCNJ	0.378961	-0.00609049	0.696568	post_infection_96h
interneurons	CCNJL	0.372306	-0.0025641	0.689505	post_infection_96h
interneurons	CCNK	1.08997e-06	0.0609097	2.2277e-05	post_infection_96h
interneurons	CCNL1	2.4591e-16	0.225169	2.40728e-14	post_infection_96h
interneurons	CCNL2	0.000920432	0.0664127	0.00793129	post_infection_96h
interneurons	CCNQ	0.562088	0.00378905	0.856432	post_infection_96h
interneurons	CCNT1	2.10752e-07	0.0866994	5.11932e-06	post_infection_96h
interneurons	CCNT2	0.892912	-0.00222106	1	post_infection_96h
interneurons	CCNT2-AS1	0.442706	0.00106785	0.749198	post_infection_96h
interneurons	CCNY	2.96018e-05	-0.0722565	0.000417556	post_infection_96h
interneurons	CCNYL1	0.0421049	0.00104237	0.166212	post_infection_96h
interneurons	CCP110	1.35669e-06	0.0744981	2.7026e-05	post_infection_96h
interneurons	CCPG1	0.000449113	-0.037646	0.00433693	post_infection_96h
interneurons	CCR10	0.350698	-0.00450037	0.670838	post_infection_96h
interneurons	CCR6	0.911691	-0.000808787	1	post_infection_96h
interneurons	CCS	0.327377	-0.0131987	0.646114	post_infection_96h
interneurons	CCSAP	0.0243023	-0.0105559	0.110432	post_infection_96h
interneurons	CCSER1	0.0238709	-0.00411341	0.108938	post_infection_96h
interneurons	CCSER2	0.0325362	-0.0428161	0.137048	post_infection_96h
interneurons	CCT2	2.8268e-06	-0.0145284	5.22501e-05	post_infection_96h
interneurons	CCT3	0.000223154	0.0230561	0.00239978	post_infection_96h
interneurons	CCT4	0.000238992	0.114076	0.00254371	post_infection_96h
interneurons	CCT5	0.643461	0.0225962	0.921094	post_infection_96h
interneurons	CCT6A	0.00037386	0.0464604	0.00371969	post_infection_96h
interneurons	CCT6B	0.034134	-0.00570674	0.142144	post_infection_96h
interneurons	CCT7	0.286145	-0.00885984	0.59973	post_infection_96h
interneurons	CCT8	5.94473e-08	0.14669	1.61806e-06	post_infection_96h
interneurons	CCZ1	0.304819	-0.00535865	0.621802	post_infection_96h
interneurons	CCZ1B	0.795548	-0.00271768	0.997792	post_infection_96h
interneurons	CD101	0.332782	-0.00293308	0.65103	post_infection_96h
interneurons	CD109	0.986787	-0.000234828	1	post_infection_96h
interneurons	CD14	0.619567	0.000454432	0.904664	post_infection_96h
interneurons	CD151	0.333498	-0.01132	0.651708	post_infection_96h
interneurons	CD160	0.408906	0.00210982	0.724182	post_infection_96h
interneurons	CD163L1	0.874485	-0.000580003	0.997964	post_infection_96h
interneurons	CD164	0.0168124	0.0150502	0.082985	post_infection_96h
interneurons	CD200	0.832349	0.00545226	0.997792	post_infection_96h
interneurons	CD200R1	0.532072	0.000567317	0.828039	post_infection_96h
interneurons	CD226	0.791044	-0.00114239	0.997792	post_infection_96h
interneurons	CD24	1.56462e-07	-0.110026	3.90881e-06	post_infection_96h
interneurons	CD247	0.137855	0.00416433	0.383971	post_infection_96h
interneurons	CD248	0.988284	0.000240868	1	post_infection_96h
interneurons	CD27	0.910885	5.85983e-05	1	post_infection_96h
interneurons	CD274	0.434602	-0.000765942	0.742665	post_infection_96h
interneurons	CD276	0.0404815	-0.0208572	0.161418	post_infection_96h
interneurons	CD2AP	0.643037	-0.00629525	0.920829	post_infection_96h
interneurons	CD2BP2	0.581758	-0.00435442	0.873907	post_infection_96h
interneurons	CD302	0.607077	-0.00120793	0.895786	post_infection_96h
interneurons	CD320	0.425827	-0.0100944	0.734943	post_infection_96h
interneurons	CD37	0.841049	0.000155662	0.997792	post_infection_96h
interneurons	CD3EAP	0.981513	-0.00072046	1	post_infection_96h
interneurons	CD4	0.986884	1.89007e-05	1	post_infection_96h
interneurons	CD44	0.277892	-0.00207238	0.589039	post_infection_96h
interneurons	CD46	0.556538	-0.0165147	0.851551	post_infection_96h
interneurons	CD47	0.00311343	0.0204338	0.0218036	post_infection_96h
interneurons	CD55	0.747188	0.00170113	0.975728	post_infection_96h
interneurons	CD58	0.753158	-0.000443214	0.979071	post_infection_96h
interneurons	CD59	0.00394135	0.0202083	0.026263	post_infection_96h
interneurons	CD63	5.89258e-09	0.183164	1.93387e-07	post_infection_96h
interneurons	CD68	0.197342	-0.00502598	0.47839	post_infection_96h
interneurons	CD7	1	-7.76232e-05	1	post_infection_96h
interneurons	CD70	0.515579	-0.00147109	0.812477	post_infection_96h
interneurons	CD72	0.321703	-0.00307429	0.640569	post_infection_96h
interneurons	CD74	0.803789	0.000764603	0.997792	post_infection_96h
interneurons	CD79A	0.521221	0.00126198	0.817644	post_infection_96h
interneurons	CD81	0.113217	0.0244268	0.336057	post_infection_96h
interneurons	CD81-AS1	0.879385	-0.000382282	0.997964	post_infection_96h
interneurons	CD82	0.120001	-0.00815447	0.349344	post_infection_96h
interneurons	CD83	0.0855202	0.00280453	0.27528	post_infection_96h
interneurons	CD84	0.82889	-4.87048e-05	0.997792	post_infection_96h
interneurons	CD8A	0.387226	-0.000360704	0.704198	post_infection_96h
interneurons	CD9	7.65277e-07	-0.0149058	1.63438e-05	post_infection_96h
interneurons	CD96	0.349715	0.00173275	0.669576	post_infection_96h
interneurons	CD99	0.392164	0.00482594	0.708504	post_infection_96h
interneurons	CD99L2	0.000918222	-0.023141	0.00791524	post_infection_96h
interneurons	CDADC1	0.228436	-0.0103477	0.522717	post_infection_96h
interneurons	CDAN1	0.689327	8.05536e-05	0.951114	post_infection_96h
interneurons	CDC123	0.251793	-0.00653284	0.554788	post_infection_96h
interneurons	CDC14A	0.982429	-0.000888151	1	post_infection_96h
interneurons	CDC14B	0.91217	-0.000215503	1	post_infection_96h
interneurons	CDC16	0.103117	-0.0173745	0.314942	post_infection_96h
interneurons	CDC20	0.0997909	-0.0145935	0.307783	post_infection_96h
interneurons	CDC20B	0.0466567	0.00269487	0.178865	post_infection_96h
interneurons	CDC23	0.0601888	0.0199038	0.215556	post_infection_96h
interneurons	CDC25A	0.0418554	-0.00465342	0.165542	post_infection_96h
interneurons	CDC25B	0.102617	-0.0117014	0.313922	post_infection_96h
interneurons	CDC25C	0.752318	-0.00119605	0.978816	post_infection_96h
interneurons	CDC26	0.000981329	0.014568	0.00837361	post_infection_96h
interneurons	CDC27	0.000444174	-0.0195289	0.00429469	post_infection_96h
interneurons	CDC34	2.60733e-08	0.0841468	7.61469e-07	post_infection_96h
interneurons	CDC37	0.0303282	-0.0525746	0.130221	post_infection_96h
interneurons	CDC37L1	0.0748616	0.00718673	0.251438	post_infection_96h
interneurons	CDC37L1-DT	0.990871	-0.000430981	1	post_infection_96h
interneurons	CDC40	0.0844994	-0.0175805	0.273377	post_infection_96h
interneurons	CDC42	3.64402e-07	-0.0197931	8.5073e-06	post_infection_96h
interneurons	CDC42BPA	0.160512	-0.0197828	0.421642	post_infection_96h
interneurons	CDC42BPB	0.307907	-0.00735815	0.625216	post_infection_96h
interneurons	CDC42EP1	1.78444e-05	-0.00959987	0.000269366	post_infection_96h
interneurons	CDC42EP2	0.26479	-9.77685e-06	0.571805	post_infection_96h
interneurons	CDC42EP3	9.69582e-09	-0.0818045	3.0673e-07	post_infection_96h
interneurons	CDC42EP4	0.0109733	-0.0101407	0.0594504	post_infection_96h
interneurons	CDC42EP5	0.990861	2.82733e-05	1	post_infection_96h
interneurons	CDC42SE1	0.00503695	-0.0311211	0.0321544	post_infection_96h
interneurons	CDC42SE2	0.0737336	-7.39117e-05	0.248749	post_infection_96h
interneurons	CDC45	0.151042	-0.00251363	0.406361	post_infection_96h
interneurons	CDC5L	0.000239482	0.0466773	0.00254774	post_infection_96h
interneurons	CDC6	0.2969	-0.00349911	0.611798	post_infection_96h
interneurons	CDC7	0.0456862	0.00357195	0.176321	post_infection_96h
interneurons	CDC73	0.00132364	-0.0465728	0.0107288	post_infection_96h
interneurons	CDCA2	0.392792	-0.0028401	0.709246	post_infection_96h
interneurons	CDCA3	0.16358	-0.00650858	0.427242	post_infection_96h
interneurons	CDCA4	0.487877	-0.00309965	0.789364	post_infection_96h
interneurons	CDCA5	0.0385157	-0.0068571	0.155718	post_infection_96h
interneurons	CDCA7	0.414394	-0.0059755	0.727781	post_infection_96h
interneurons	CDCA7L	0.00106432	-0.0363214	0.00897112	post_infection_96h
interneurons	CDCA8	0.0364056	-0.0101738	0.149267	post_infection_96h
interneurons	CDH1	0.87415	-0.00081069	0.997964	post_infection_96h
interneurons	CDH10	0.0332747	-0.00848029	0.139336	post_infection_96h
interneurons	CDH11	0.334722	-0.00438149	0.65268	post_infection_96h
interneurons	CDH12	0.0794089	-0.00444073	0.261513	post_infection_96h
interneurons	CDH13	0.100881	-0.00676259	0.310084	post_infection_96h
interneurons	CDH15	0.801332	-0.000305381	0.997792	post_infection_96h
interneurons	CDH18	0.728289	0.0004426	0.969647	post_infection_96h
interneurons	CDH2	5.80323e-08	-0.124778	1.58903e-06	post_infection_96h
interneurons	CDH20	0.533122	0.000297001	0.829228	post_infection_96h
interneurons	CDH22	0.359587	-0.00274572	0.677903	post_infection_96h
interneurons	CDH23	1.55862e-08	-0.0393382	4.74008e-07	post_infection_96h
interneurons	CDH24	0.83858	0.00245078	0.997792	post_infection_96h
interneurons	CDH3	0.330443	0.000841273	0.648978	post_infection_96h
interneurons	CDH4	0.0050699	-0.0258238	0.0323286	post_infection_96h
interneurons	CDH6	0.830943	-0.000987126	0.997792	post_infection_96h
interneurons	CDH7	0.00289649	-0.0172722	0.0205493	post_infection_96h
interneurons	CDH8	0.0020244	0.0145508	0.015224	post_infection_96h
interneurons	CDHR1	0.887585	-0.00188067	0.999848	post_infection_96h
interneurons	CDHR2	0.185977	-0.000563724	0.460134	post_infection_96h
interneurons	CDHR3	0.655533	-0.00385403	0.929426	post_infection_96h
interneurons	CDIP1	0.288362	-0.00603763	0.60292	post_infection_96h
interneurons	CDIPT	0.706372	0.00707518	0.959941	post_infection_96h
interneurons	CDK1	0.0106205	-0.0171869	0.0580779	post_infection_96h
interneurons	CDK10	0.687684	-0.00268057	0.950115	post_infection_96h
interneurons	CDK11A	0.00138509	0.0342018	0.011128	post_infection_96h
interneurons	CDK11B	0.066303	0.0181203	0.230997	post_infection_96h
interneurons	CDK12	0.0157488	-0.0193741	0.0787924	post_infection_96h
interneurons	CDK13	0.00360341	0.00461303	0.0244757	post_infection_96h
interneurons	CDK14	0.0792082	-0.0170787	0.261116	post_infection_96h
interneurons	CDK15	0.701394	0.00017985	0.95797	post_infection_96h
interneurons	CDK16	0.0238865	0.00788333	0.108987	post_infection_96h
interneurons	CDK17	0.0586849	0.00581369	0.211293	post_infection_96h
interneurons	CDK18	0.329534	-0.00590884	0.648296	post_infection_96h
interneurons	CDK19	0.328799	-0.0137666	0.647679	post_infection_96h
interneurons	CDK2	0.706777	-0.00326748	0.960262	post_infection_96h
interneurons	CDK20	0.690379	-0.00611122	0.951377	post_infection_96h
interneurons	CDK2AP1	0.00930268	-0.00956319	0.0523913	post_infection_96h
interneurons	CDK2AP2	4.81992e-05	0.0433921	0.000643662	post_infection_96h
interneurons	CDK3	0.0390961	-0.00920166	0.157581	post_infection_96h
interneurons	CDK4	0.742918	-0.0123349	0.974091	post_infection_96h
interneurons	CDK5	0.144021	-0.0151154	0.39445	post_infection_96h
interneurons	CDK5R1	6.79318e-08	-0.0941679	1.83368e-06	post_infection_96h
interneurons	CDK5R2	0.215126	-0.00726601	0.505035	post_infection_96h
interneurons	CDK5RAP1	0.75172	-0.00339227	0.978484	post_infection_96h
interneurons	CDK5RAP2	0.0403843	-0.0264776	0.161139	post_infection_96h
interneurons	CDK5RAP3	0.000443032	0.0377288	0.00428728	post_infection_96h
interneurons	CDK6	0.250335	0.000194472	0.553036	post_infection_96h
interneurons	CDK7	0.369141	0.0131692	0.68722	post_infection_96h
interneurons	CDK8	0.505644	0.000552364	0.804798	post_infection_96h
interneurons	CDK9	0.00474546	0.017801	0.0305933	post_infection_96h
interneurons	CDKAL1	0.154557	-0.000322368	0.411953	post_infection_96h
interneurons	CDKL1	0.122559	-0.00496356	0.354348	post_infection_96h
interneurons	CDKL2	0.045895	-0.00216368	0.176808	post_infection_96h
interneurons	CDKL3	0.384607	0.00621208	0.701688	post_infection_96h
interneurons	CDKL4	0.7527	0.000451632	0.978922	post_infection_96h
interneurons	CDKL5	0.00544701	-0.0025415	0.034245	post_infection_96h
interneurons	CDKN1A	1.67861e-31	0.257925	4.03025e-29	post_infection_96h
interneurons	CDKN1B	4.06186e-08	-0.102828	1.13962e-06	post_infection_96h
interneurons	CDKN1C	0.159358	-0.0104247	0.419781	post_infection_96h
interneurons	CDKN2AIP	0.000839125	-0.00614842	0.00734444	post_infection_96h
interneurons	CDKN2AIPNL	0.00466677	-0.0299642	0.0301713	post_infection_96h
interneurons	CDKN2B	0.980874	-0.000255417	1	post_infection_96h
interneurons	CDKN2C	0.119645	-0.00998589	0.348619	post_infection_96h
interneurons	CDKN2D	2.61383e-11	0.0607233	1.32487e-09	post_infection_96h
interneurons	CDKN3	0.118012	-0.00992996	0.34545	post_infection_96h
interneurons	CDNF	0.853645	-0.00111984	0.997792	post_infection_96h
interneurons	CDO1	0.002705	-0.0291354	0.0194081	post_infection_96h
interneurons	CDON	0.0177445	0.020558	0.0864449	post_infection_96h
interneurons	CDPF1	0.835088	-0.00196365	0.997792	post_infection_96h
interneurons	CDR1	2.71573e-06	0.0140733	5.03602e-05	post_infection_96h
interneurons	CDR2	5.68826e-07	0.0274462	1.25965e-05	post_infection_96h
interneurons	CDR2L	0.296593	-0.00370427	0.611386	post_infection_96h
interneurons	CDRT1	0.899442	-0.00157972	1	post_infection_96h
interneurons	CDRT4	0.662331	0.00069218	0.934263	post_infection_96h
interneurons	CDS1	0.0357224	0.0024965	0.147021	post_infection_96h
interneurons	CDS2	0.0493153	-0.0176738	0.186469	post_infection_96h
interneurons	CDT1	0.0059735	-0.010928	0.036944	post_infection_96h
interneurons	CDV3	0.000160372	0.0210776	0.00182896	post_infection_96h
interneurons	CDYL	0.0719571	0.00966449	0.244893	post_infection_96h
interneurons	CDYL2	0.857508	-0.000888761	0.997792	post_infection_96h
interneurons	CEACAM1	0.150143	0.00322061	0.404754	post_infection_96h
interneurons	CEACAM19	0.213531	0.00175224	0.503299	post_infection_96h
interneurons	CEACAM21	0.757369	-0.00103987	0.980466	post_infection_96h
interneurons	CEBPA	0.215982	-0.00661184	0.506121	post_infection_96h
interneurons	CEBPA-DT	0.32759	-0.00111925	0.646367	post_infection_96h
interneurons	CEBPB	0.0150279	-0.0220169	0.0760361	post_infection_96h
interneurons	CEBPB-AS1	0.104046	-0.00235027	0.316678	post_infection_96h
interneurons	CEBPD	0.173222	-0.003907	0.44111	post_infection_96h
interneurons	CEBPG	0.171287	-0.00427488	0.438581	post_infection_96h
interneurons	CEBPZ	6.17542e-07	0.115907	1.35048e-05	post_infection_96h
interneurons	CEBPZOS	0.00168208	-0.0353426	0.0130557	post_infection_96h
interneurons	CECR2	2.01135e-05	-0.0543873	0.000299457	post_infection_96h
interneurons	CECR3	0.621142	-2.98836e-05	0.905395	post_infection_96h
interneurons	CEL	0.0215538	0.00592958	0.100536	post_infection_96h
interneurons	CELA2A	0.948701	4.15956e-05	1	post_infection_96h
interneurons	CELF1	6.98572e-11	0.153343	3.23856e-09	post_infection_96h
interneurons	CELF2	3.65295e-09	-0.103832	1.24918e-07	post_infection_96h
interneurons	CELF2-AS1	0.828557	-7.69164e-05	0.997792	post_infection_96h
interneurons	CELF3	1.22147e-05	-0.0443995	0.00019294	post_infection_96h
interneurons	CELF4	0.00814742	-0.0277439	0.0473102	post_infection_96h
interneurons	CELF5	4.66402e-06	-0.0625639	8.11453e-05	post_infection_96h
interneurons	CELF6	0.804794	0.000238746	0.997792	post_infection_96h
interneurons	CELSR1	0.000592712	-0.038935	0.00549783	post_infection_96h
interneurons	CELSR2	0.0113334	-0.0424263	0.0608676	post_infection_96h
interneurons	CELSR3	0.061202	0.0129908	0.218084	post_infection_96h
interneurons	CEMIP	0.999022	-4.14422e-05	1	post_infection_96h
interneurons	CEMIP2	0.899481	0.000926148	1	post_infection_96h
interneurons	CEND1	9.84505e-17	-0.0752478	9.84893e-15	post_infection_96h
interneurons	CENPA	0.99083	-0.000586188	1	post_infection_96h
interneurons	CENPB	0.00206548	-0.0235762	0.0155074	post_infection_96h
interneurons	CENPBD1	0.941239	-0.00161496	1	post_infection_96h
interneurons	CENPC	0.0225463	0.0257496	0.10412	post_infection_96h
interneurons	CENPE	0.414014	-0.00595468	0.727781	post_infection_96h
interneurons	CENPF	0.00943753	-0.0324527	0.0529938	post_infection_96h
interneurons	CENPH	0.000173243	-0.0322573	0.00195195	post_infection_96h
interneurons	CENPI	0.154064	-0.00474181	0.411239	post_infection_96h
interneurons	CENPJ	0.000260428	0.0296131	0.00273737	post_infection_96h
interneurons	CENPK	0.0001873	-0.0162416	0.00206782	post_infection_96h
interneurons	CENPL	0.0173834	0.000673893	0.0850852	post_infection_96h
interneurons	CENPM	0.018822	-0.00939091	0.090381	post_infection_96h
interneurons	CENPN	0.00352681	-0.0145337	0.0240992	post_infection_96h
interneurons	CENPO	0.203783	-0.00296936	0.488153	post_infection_96h
interneurons	CENPP	0.180911	-0.00523693	0.452159	post_infection_96h
interneurons	CENPQ	0.0144902	0.00769582	0.0738802	post_infection_96h
interneurons	CENPS	0.0937449	-0.00475514	0.294355	post_infection_96h
interneurons	CENPS-CORT	0.202259	-0.00164686	0.486124	post_infection_96h
interneurons	CENPT	0.450453	-0.00729719	0.756248	post_infection_96h
interneurons	CENPU	0.0116448	-0.0133048	0.0622173	post_infection_96h
interneurons	CENPV	8.53731e-07	-0.0593325	1.79142e-05	post_infection_96h
interneurons	CENPVL3	0.644732	-0.00175179	0.921755	post_infection_96h
interneurons	CENPW	0.465406	0.00671472	0.768956	post_infection_96h
interneurons	CENPX	0.0053227	0.0200071	0.0335838	post_infection_96h
interneurons	CEP104	0.728145	0.00482802	0.969647	post_infection_96h
interneurons	CEP112	0.193964	-0.00785191	0.473017	post_infection_96h
interneurons	CEP120	0.682582	-0.00507463	0.947343	post_infection_96h
interneurons	CEP126	0.535671	-0.00120639	0.831674	post_infection_96h
interneurons	CEP128	0.375755	-0.000194245	0.69319	post_infection_96h
interneurons	CEP131	0.819805	0.000934489	0.997792	post_infection_96h
interneurons	CEP135	0.0829567	-0.000427009	0.269807	post_infection_96h
interneurons	CEP152	0.48389	0.00102773	0.785206	post_infection_96h
interneurons	CEP162	0.930706	-0.00133528	1	post_infection_96h
interneurons	CEP164	0.421172	-0.0087479	0.731368	post_infection_96h
interneurons	CEP170	7.96932e-07	-0.102855	1.69248e-05	post_infection_96h
interneurons	CEP170B	0.664042	0.0043404	0.935119	post_infection_96h
interneurons	CEP19	0.021651	-0.0114073	0.100886	post_infection_96h
interneurons	CEP192	0.20173	0.000813921	0.485262	post_infection_96h
interneurons	CEP250	0.00031824	-0.0442709	0.0032515	post_infection_96h
interneurons	CEP290	0.0876905	0.00831393	0.280248	post_infection_96h
interneurons	CEP295	0.0447132	-0.00402414	0.173801	post_infection_96h
interneurons	CEP295NL	0.88913	-0.000894199	1	post_infection_96h
interneurons	CEP350	0.000740725	-0.0503153	0.00660227	post_infection_96h
interneurons	CEP41	0.106625	-0.00843499	0.321835	post_infection_96h
interneurons	CEP44	4.26942e-08	0.0630011	1.19194e-06	post_infection_96h
interneurons	CEP55	0.621351	-0.000969512	0.905527	post_infection_96h
interneurons	CEP57	0.000220834	0.0583153	0.00237874	post_infection_96h
interneurons	CEP57L1	0.295102	-0.0139488	0.610242	post_infection_96h
interneurons	CEP63	0.00632292	-0.0233019	0.0386647	post_infection_96h
interneurons	CEP68	0.300613	-0.0136971	0.616775	post_infection_96h
interneurons	CEP70	0.11362	-0.00628834	0.336872	post_infection_96h
interneurons	CEP72	0.666371	0.00184134	0.936433	post_infection_96h
interneurons	CEP76	0.382825	-0.00734529	0.69994	post_infection_96h
interneurons	CEP78	0.00191007	-0.029336	0.0144933	post_infection_96h
interneurons	CEP83	0.000814863	-0.0278969	0.00716784	post_infection_96h
interneurons	CEP83-DT	0.711266	0.000634501	0.96294	post_infection_96h
interneurons	CEP85	0.776807	0.00197764	0.991869	post_infection_96h
interneurons	CEP85L	0.0107852	0.0442452	0.0587813	post_infection_96h
interneurons	CEP89	0.00310856	0.00582517	0.0217762	post_infection_96h
interneurons	CEP95	0.124028	0.0258798	0.356966	post_infection_96h
interneurons	CEP97	0.0829011	0.000710049	0.269703	post_infection_96h
interneurons	CEPT1	0.000615698	0.0270818	0.00567183	post_infection_96h
interneurons	CERCAM	0.911501	-0.00126589	1	post_infection_96h
interneurons	CERK	0.501905	-0.00591022	0.801509	post_infection_96h
interneurons	CERNA1	0.938557	-0.000709424	1	post_infection_96h
interneurons	CERNA3	0.806202	-8.01727e-05	0.997792	post_infection_96h
interneurons	CERS1	0.0628549	0.0168146	0.222445	post_infection_96h
interneurons	CERS2	0.44827	0.00576277	0.754169	post_infection_96h
interneurons	CERS4	0.479739	0.00977854	0.782005	post_infection_96h
interneurons	CERS5	0.0475919	-0.00334227	0.181437	post_infection_96h
interneurons	CERS6	0.0109168	-0.0397529	0.0593004	post_infection_96h
interneurons	CES2	0.110963	-0.0142453	0.331016	post_infection_96h
interneurons	CES3	0.799003	-0.00120831	0.997792	post_infection_96h
interneurons	CES4A	0.0456257	-0.00565907	0.176207	post_infection_96h
interneurons	CES5A	0.983328	-0.000114348	1	post_infection_96h
interneurons	CETN2	0.0407547	-0.00240979	0.162257	post_infection_96h
interneurons	CETN3	0.103915	0.0130279	0.316472	post_infection_96h
interneurons	CFAP100	0.496625	0.000203416	0.7976	post_infection_96h
interneurons	CFAP157	0.965883	-0.00038579	1	post_infection_96h
interneurons	CFAP20	0.774963	0.00299414	0.991037	post_infection_96h
interneurons	CFAP206	0.784944	-0.000336175	0.995872	post_infection_96h
interneurons	CFAP221	0.72162	-0.0011552	0.967347	post_infection_96h
interneurons	CFAP298	0.45512	-0.00436811	0.76011	post_infection_96h
interneurons	CFAP300	0.530778	-0.00214121	0.827117	post_infection_96h
interneurons	CFAP36	1.72536e-05	-0.023651	0.000261139	post_infection_96h
interneurons	CFAP43	0.959836	-5.65503e-05	1	post_infection_96h
interneurons	CFAP44	0.310549	-0.00427411	0.628009	post_infection_96h
interneurons	CFAP46	0.572702	-0.0016043	0.865772	post_infection_96h
interneurons	CFAP47	0.389435	-0.00196705	0.706035	post_infection_96h
interneurons	CFAP53	0.127578	0.00419121	0.36356	post_infection_96h
interneurons	CFAP54	0.977603	5.66189e-05	1	post_infection_96h
interneurons	CFAP57	0.977039	0.000179892	1	post_infection_96h
interneurons	CFAP58	0.310465	0.00256117	0.628009	post_infection_96h
interneurons	CFAP58-DT	0.177203	-0.000709944	0.446562	post_infection_96h
interneurons	CFAP61	1	-1.67964e-05	1	post_infection_96h
interneurons	CFAP65	0.619159	0.000131806	0.904355	post_infection_96h
interneurons	CFAP69	0.033854	-0.00584668	0.141269	post_infection_96h
interneurons	CFAP70	0.8975	-0.000759353	1	post_infection_96h
interneurons	CFAP73	0.0444427	-0.00148669	0.173015	post_infection_96h
interneurons	CFAP97	9.66947e-14	-0.143098	6.89222e-12	post_infection_96h
interneurons	CFAP97D1	0.951684	7.18911e-05	1	post_infection_96h
interneurons	CFC1	0.0902736	-0.0015374	0.286297	post_infection_96h
interneurons	CFD	0.306215	-0.00435576	0.62319	post_infection_96h
interneurons	CFDP1	0.00137531	0.0639425	0.0110573	post_infection_96h
interneurons	CFHR1	0.84269	-8.89304e-05	0.997792	post_infection_96h
interneurons	CFL1	1.34226e-32	-0.229073	3.55995e-30	post_infection_96h
interneurons	CFL2	0.0480222	-0.0179825	0.182678	post_infection_96h
interneurons	CFLAR	0.589491	-0.00307197	0.881108	post_infection_96h
interneurons	CFP	0.798084	-0.00108898	0.997792	post_infection_96h
interneurons	CGGBP1	0.00565147	0.0136828	0.035355	post_infection_96h
interneurons	CGN	0.0779692	-0.008455	0.258113	post_infection_96h
interneurons	CGNL1	0.431888	-0.000269433	0.740116	post_infection_96h
interneurons	CGREF1	0.0982128	-0.00630747	0.304532	post_infection_96h
interneurons	CGRRF1	0.253216	0.00774754	0.556887	post_infection_96h
interneurons	CH25H	0.859021	-0.00054551	0.997792	post_infection_96h
interneurons	CHAC1	0.08525	0.0164337	0.274681	post_infection_96h
interneurons	CHAC2	0.906376	-0.000752812	1	post_infection_96h
interneurons	CHADL	0.949546	0.000319056	1	post_infection_96h
interneurons	CHAF1A	0.0751179	-0.00792879	0.251978	post_infection_96h
interneurons	CHAF1B	0.602544	-0.00253185	0.89162	post_infection_96h
interneurons	CHAMP1	0.012015	-0.0265141	0.063926	post_infection_96h
interneurons	CHCHD1	0.00895539	0.0356951	0.0508878	post_infection_96h
interneurons	CHCHD10	0.175332	-0.000415194	0.443955	post_infection_96h
interneurons	CHCHD2	5.85132e-08	2.45166e-06	1.59645e-06	post_infection_96h
interneurons	CHCHD3	0.489647	-0.00680656	0.790736	post_infection_96h
interneurons	CHCHD4	0.370089	0.00231	0.687912	post_infection_96h
interneurons	CHCHD5	0.684822	-0.000987229	0.948564	post_infection_96h
interneurons	CHCHD6	2.78532e-05	-0.0760513	0.00039806	post_infection_96h
interneurons	CHCHD7	0.016148	0.0195286	0.0804017	post_infection_96h
interneurons	CHD1	2.95681e-05	0.108068	0.000417338	post_infection_96h
interneurons	CHD1L	0.663437	-0.000745107	0.934787	post_infection_96h
interneurons	CHD2	1.26738e-09	0.105604	4.81793e-08	post_infection_96h
interneurons	CHD3	1.28309e-11	-0.117957	6.75888e-10	post_infection_96h
interneurons	CHD4	0.209243	0.0351449	0.497252	post_infection_96h
interneurons	CHD5	0.00136292	-0.0216902	0.010977	post_infection_96h
interneurons	CHD6	1.0934e-05	-0.0856655	0.000174645	post_infection_96h
interneurons	CHD7	0.00287428	-0.0756442	0.0204108	post_infection_96h
interneurons	CHD8	0.000335834	-0.0619867	0.00339992	post_infection_96h
interneurons	CHD9	0.0374778	-0.0459824	0.152512	post_infection_96h
interneurons	CHDH	0.388459	-0.00347848	0.705049	post_infection_96h
interneurons	CHEK1	0.00437359	-0.0183257	0.0285428	post_infection_96h
interneurons	CHEK2	0.625263	-0.00293097	0.9078	post_infection_96h
interneurons	CHERP	2.69669e-09	0.10108	9.44836e-08	post_infection_96h
interneurons	CHFR	0.290627	0.0126109	0.605264	post_infection_96h
interneurons	CHGA	0.211193	-0.00334147	0.500181	post_infection_96h
interneurons	CHGB	0.00405416	-0.0348736	0.0268683	post_infection_96h
interneurons	CHIC1	0.0531743	-0.000105608	0.196956	post_infection_96h
interneurons	CHIC2	0.355457	0.00828713	0.675017	post_infection_96h
interneurons	CHID1	7.16264e-07	-0.0707243	1.54417e-05	post_infection_96h
interneurons	CHKA	0.00323897	0.0361664	0.0224552	post_infection_96h
interneurons	CHKB	0.806151	-0.000418454	0.997792	post_infection_96h
interneurons	CHKB-CPT1B	0.0436569	0.00127987	0.170929	post_infection_96h
interneurons	CHKB-DT	0.561271	-0.00150995	0.855579	post_infection_96h
interneurons	CHL1	6.54543e-10	-0.073871	2.61005e-08	post_infection_96h
interneurons	CHM	0.0227605	0.00934758	0.104856	post_infection_96h
interneurons	CHML	0.00144338	-0.00189	0.0115149	post_infection_96h
interneurons	CHMP1A	0.582578	0.00269324	0.874556	post_infection_96h
interneurons	CHMP1B	0.278	0.0136593	0.589084	post_infection_96h
interneurons	CHMP2A	0.000674404	0.0853939	0.00612116	post_infection_96h
interneurons	CHMP2B	6.11897e-07	0.0764198	1.34071e-05	post_infection_96h
interneurons	CHMP3	0.0322912	-0.0239722	0.136319	post_infection_96h
interneurons	CHMP4A	0.0205806	-0.0204854	0.0970083	post_infection_96h
interneurons	CHMP4B	0.227827	-0.0267126	0.521935	post_infection_96h
interneurons	CHMP5	0.000261623	0.0886588	0.00274652	post_infection_96h
interneurons	CHMP6	0.00428322	-0.018493	0.0280655	post_infection_96h
interneurons	CHMP7	0.168179	0.0120722	0.434428	post_infection_96h
interneurons	CHN1	4.43156e-06	-0.0376202	7.75149e-05	post_infection_96h
interneurons	CHN2	0.0516428	-0.00647405	0.192968	post_infection_96h
interneurons	CHODL	0.383883	-0.00218038	0.700871	post_infection_96h
interneurons	CHORDC1	6.05341e-14	0.152735	4.45394e-12	post_infection_96h
interneurons	CHP1	0.000678215	-0.000544372	0.00615086	post_infection_96h
interneurons	CHPF	0.00516357	-0.0303245	0.0327792	post_infection_96h
interneurons	CHPF2	0.0607331	-0.00272323	0.216786	post_infection_96h
interneurons	CHPT1	0.011847	-0.0151015	0.0631792	post_infection_96h
interneurons	CHRAC1	0.741495	-0.00191923	0.973668	post_infection_96h
interneurons	CHRD	0.274195	-0.00185044	0.583896	post_infection_96h
interneurons	CHRDL1	0.00884727	-0.00671129	0.0503487	post_infection_96h
interneurons	CHRFAM7A	0.336133	0.000863268	0.654027	post_infection_96h
interneurons	CHRM1	0.0576728	-0.00102373	0.20877	post_infection_96h
interneurons	CHRM2	0.888118	0.000126847	1	post_infection_96h
interneurons	CHRM3	4.33625e-07	-0.00709604	9.96027e-06	post_infection_96h
interneurons	CHRM5	0.555733	0.000105999	0.85126	post_infection_96h
interneurons	CHRNA1	0.86416	-0.000379086	0.997792	post_infection_96h
interneurons	CHRNA10	0.96833	-0.000131091	1	post_infection_96h
interneurons	CHRNA3	2.91527e-05	-0.0109028	0.000413523	post_infection_96h
interneurons	CHRNA4	0.185906	-0.00641536	0.460056	post_infection_96h
interneurons	CHRNA5	0.893764	0.00183863	1	post_infection_96h
interneurons	CHRNA7	0.383117	-0.00456532	0.699978	post_infection_96h
interneurons	CHRNB1	0.797868	0.00322823	0.997792	post_infection_96h
interneurons	CHRNB2	0.878194	0.00113451	0.997964	post_infection_96h
interneurons	CHRNB4	0.967765	0.000381372	1	post_infection_96h
interneurons	CHRNE	0.155709	0.00224713	0.413453	post_infection_96h
interneurons	CHST1	0.251818	-0.00619893	0.554788	post_infection_96h
interneurons	CHST10	0.302313	-0.0137079	0.618927	post_infection_96h
interneurons	CHST11	0.0211604	0.00862012	0.099086	post_infection_96h
interneurons	CHST12	0.974332	0.000980525	1	post_infection_96h
interneurons	CHST14	0.989085	0.000266391	1	post_infection_96h
interneurons	CHST15	0.324436	0.00549701	0.643427	post_infection_96h
interneurons	CHST2	1.79808e-06	-0.0189092	3.49041e-05	post_infection_96h
interneurons	CHST3	0.00120772	-0.0258386	0.00994838	post_infection_96h
interneurons	CHST6	0.562939	-0.00223648	0.857018	post_infection_96h
interneurons	CHST7	0.0109757	0.00813079	0.0594504	post_infection_96h
interneurons	CHST8	0.877889	0.00180011	0.997964	post_infection_96h
interneurons	CHST9	0.00116418	-0.00808942	0.00968058	post_infection_96h
interneurons	CHSY1	0.0839431	-0.017586	0.272084	post_infection_96h
interneurons	CHSY3	0.665829	7.53873e-05	0.936261	post_infection_96h
interneurons	CHTF18	0.607577	0.00139949	0.896118	post_infection_96h
interneurons	CHTF8	0.482242	-0.0039786	0.784219	post_infection_96h
interneurons	CHTOP	0.0128805	0.0442397	0.0674764	post_infection_96h
interneurons	CHUK	0.0755288	0.0130769	0.252823	post_infection_96h
interneurons	CHURC1	0.000207157	-0.052729	0.00225432	post_infection_96h
interneurons	CIAO1	0.00486416	-0.00931211	0.0312234	post_infection_96h
interneurons	CIAPIN1	0.0286552	-0.0305122	0.124827	post_infection_96h
interneurons	CIART	0.0199045	-0.0213189	0.0944855	post_infection_96h
interneurons	CIB1	9.49484e-09	0.0862864	3.00789e-07	post_infection_96h
interneurons	CIB2	0.0393215	-0.0176306	0.158228	post_infection_96h
interneurons	CIC	0.142429	0.00242791	0.391859	post_infection_96h
interneurons	CIITA	0.30251	0.00266128	0.619014	post_infection_96h
interneurons	CILP	0.68016	-0.000852773	0.945651	post_infection_96h
interneurons	CILP2	0.945985	-0.000830353	1	post_infection_96h
interneurons	CINP	0.00964507	0.0136449	0.0538147	post_infection_96h
interneurons	CIP2A	0.0830949	-0.00587321	0.269988	post_infection_96h
interneurons	CIPC	0.0948294	0.000367541	0.296947	post_infection_96h
interneurons	CIR1	0.00217186	0.037393	0.0161942	post_infection_96h
interneurons	CIRBP	1.11402e-66	-0.327482	9.41097e-64	post_infection_96h
interneurons	CIRBP-AS1	0.941729	-3.82145e-05	1	post_infection_96h
interneurons	CISD1	0.27969	-0.00362578	0.591347	post_infection_96h
interneurons	CISD2	0.248472	0.00253045	0.550394	post_infection_96h
interneurons	CISD3	0.243779	-0.00492177	0.543801	post_infection_96h
interneurons	CISH	0.871276	-0.0007901	0.997964	post_infection_96h
interneurons	CIT	0.0825514	-0.00774169	0.268719	post_infection_96h
interneurons	CITED1	0.0535619	0.0297124	0.197845	post_infection_96h
interneurons	CITED2	0.000339621	-0.033527	0.00343217	post_infection_96h
interneurons	CITED4	0.0958477	-0.0159912	0.299273	post_infection_96h
interneurons	CIZ1	0.203892	0.0041929	0.488249	post_infection_96h
interneurons	CKAP2	0.489418	0.0135308	0.790646	post_infection_96h
interneurons	CKAP2L	0.000816545	-0.0123294	0.00717987	post_infection_96h
interneurons	CKAP4	0.000540362	-0.0404324	0.00508252	post_infection_96h
interneurons	CKAP5	0.0327591	-0.0365829	0.137733	post_infection_96h
interneurons	CKB	9.9814e-34	-0.236475	2.74296e-31	post_infection_96h
interneurons	CKLF	0.312448	0.00825705	0.62995	post_infection_96h
interneurons	CKMT1A	0.697478	-0.00176632	0.955747	post_infection_96h
interneurons	CKMT1B	0.339291	0.00253566	0.657621	post_infection_96h
interneurons	CKMT2-AS1	0.970188	-0.000844549	1	post_infection_96h
interneurons	CKS1B	0.00107225	-0.0174341	0.0090214	post_infection_96h
interneurons	CKS2	5.95199e-19	0.171688	7.3782e-17	post_infection_96h
interneurons	CLASP1	0.000450426	-0.0217536	0.00434776	post_infection_96h
interneurons	CLASP2	0.0625918	-0.0286572	0.221776	post_infection_96h
interneurons	CLASRP	0.0270053	0.0306409	0.119165	post_infection_96h
interneurons	CLBA1	0.0537008	-0.00969499	0.198198	post_infection_96h
interneurons	CLCC1	0.224939	-0.00436193	0.517514	post_infection_96h
interneurons	CLCF1	0.522895	-0.000257976	0.818861	post_infection_96h
interneurons	CLCN2	0.208316	-0.00830831	0.495617	post_infection_96h
interneurons	CLCN3	0.542806	-0.00339124	0.838968	post_infection_96h
interneurons	CLCN4	0.0173949	-0.0177271	0.0851232	post_infection_96h
interneurons	CLCN5	0.554259	-0.00815483	0.849603	post_infection_96h
interneurons	CLCN6	0.000361784	0.0335371	0.00362086	post_infection_96h
interneurons	CLCN7	0.00376637	0.0234045	0.0253563	post_infection_96h
interneurons	CLDN1	0.936649	-0.000110698	1	post_infection_96h
interneurons	CLDN10	0.953447	-0.000324812	1	post_infection_96h
interneurons	CLDN11	0.879266	0.000483321	0.997964	post_infection_96h
interneurons	CLDN12	0.300586	-0.00211204	0.616775	post_infection_96h
interneurons	CLDN15	0.022284	0.00892367	0.103238	post_infection_96h
interneurons	CLDN16	0.32746	5.80072e-05	0.646167	post_infection_96h
interneurons	CLDN19	0.816855	0.000297081	0.997792	post_infection_96h
interneurons	CLDN20	0.680687	0.00016765	0.946061	post_infection_96h
interneurons	CLDN3	0.738721	-0.001282	0.972385	post_infection_96h
interneurons	CLDN34	0.665117	0.000178594	0.935925	post_infection_96h
interneurons	CLDN4	0.00328025	0.0025075	0.0226725	post_infection_96h
interneurons	CLDN5	0.054669	-0.00356315	0.200926	post_infection_96h
interneurons	CLDN6	0.203005	-0.000697254	0.487199	post_infection_96h
interneurons	CLDND1	0.00016166	0.0594152	0.00184273	post_infection_96h
interneurons	CLDND2	0.871767	-0.00017496	0.997964	post_infection_96h
interneurons	CLEC11A	0.0621455	-0.0241333	0.220585	post_infection_96h
interneurons	CLEC16A	0.288394	0.00165779	0.602932	post_infection_96h
interneurons	CLEC18A	0.246094	-0.000447592	0.547092	post_infection_96h
interneurons	CLEC18B	0.738535	-0.000791127	0.972253	post_infection_96h
interneurons	CLEC2D	0.535884	-0.00425067	0.831762	post_infection_96h
interneurons	CLEC2L	0.489275	0.000335281	0.790561	post_infection_96h
interneurons	CLEC4A	0.000618337	0.0135169	0.00568925	post_infection_96h
interneurons	CLEC5A	0.95664	0.000502215	1	post_infection_96h
interneurons	CLGN	0.618205	-0.00261819	0.903655	post_infection_96h
interneurons	CLHC1	0.33373	-0.00823553	0.651773	post_infection_96h
interneurons	CLIC1	0.392196	0.0140616	0.708506	post_infection_96h
interneurons	CLIC2	0.310725	-0.00208104	0.628141	post_infection_96h
interneurons	CLIC4	0.0282198	-0.0266738	0.123592	post_infection_96h
interneurons	CLINT1	0.0426644	0.037356	0.167931	post_infection_96h
interneurons	CLIP1	0.00851305	-0.0403224	0.0489079	post_infection_96h
interneurons	CLIP1-AS1	0.391645	0.000340199	0.707959	post_infection_96h
interneurons	CLIP2	0.332794	0.0030792	0.65103	post_infection_96h
interneurons	CLIP3	0.000126318	0.0405838	0.00149209	post_infection_96h
interneurons	CLIP4	0.192211	0.00461375	0.470144	post_infection_96h
interneurons	CLK1	1.46039e-05	0.0483397	0.000227006	post_infection_96h
interneurons	CLK2	0.979281	-0.00097293	1	post_infection_96h
interneurons	CLK3	0.390902	0.0114343	0.707457	post_infection_96h
interneurons	CLK4	0.115351	-0.0194437	0.340455	post_infection_96h
interneurons	CLMAT3	0.976353	-0.000139764	1	post_infection_96h
interneurons	CLMN	0.403541	-0.000685376	0.718831	post_infection_96h
interneurons	CLMP	0.0214895	-0.0146532	0.100317	post_infection_96h
interneurons	CLN3	0.637461	0.000904404	0.916519	post_infection_96h
interneurons	CLN5	0.0494109	-0.023808	0.186684	post_infection_96h
interneurons	CLN6	0.695829	-0.00186397	0.95446	post_infection_96h
interneurons	CLN8	0.00824498	0.0093951	0.0477794	post_infection_96h
interneurons	CLNK	0.376182	7.96585e-05	0.693697	post_infection_96h
interneurons	CLNS1A	0.035921	0.0517256	0.147626	post_infection_96h
interneurons	CLOCK	0.681781	-0.00840654	0.946715	post_infection_96h
interneurons	CLP1	0.956957	-0.00042595	1	post_infection_96h
interneurons	CLPB	0.0162112	0.0160083	0.0806005	post_infection_96h
interneurons	CLPP	0.00120835	0.0116741	0.0099499	post_infection_96h
interneurons	CLPTM1	0.000848476	0.0089494	0.00740355	post_infection_96h
interneurons	CLPTM1L	0.250325	-0.010706	0.553036	post_infection_96h
interneurons	CLPX	0.809813	-0.00483275	0.997792	post_infection_96h
interneurons	CLSPN	0.337304	-0.00423644	0.655204	post_infection_96h
interneurons	CLSTN1	2.80724e-14	-0.115852	2.15591e-12	post_infection_96h
interneurons	CLSTN2	0.0123802	-0.00940508	0.0655652	post_infection_96h
interneurons	CLSTN3	0.733423	-0.00659048	0.970945	post_infection_96h
interneurons	CLTA	5.27345e-08	-0.0415963	1.44744e-06	post_infection_96h
interneurons	CLTB	7.28305e-09	-0.0867311	2.34963e-07	post_infection_96h
interneurons	CLTC	0.00109985	0.0615508	0.00922297	post_infection_96h
interneurons	CLTCL1	0.303381	0.00224599	0.620006	post_infection_96h
interneurons	CLTRN	0.0539285	0.00553318	0.198877	post_infection_96h
interneurons	CLU	0.0211332	-0.0153572	0.0989991	post_infection_96h
interneurons	CLUAP1	2.76142e-07	-0.0627407	6.55412e-06	post_infection_96h
interneurons	CLUH	0.148424	0.00817246	0.401797	post_infection_96h
interneurons	CLUL1	0.571291	-0.0025289	0.864612	post_infection_96h
interneurons	CLVS1	0.125707	0.00444415	0.359831	post_infection_96h
interneurons	CLVS2	0.713329	0.00529225	0.963702	post_infection_96h
interneurons	CLYBL	0.777871	-0.00084112	0.99253	post_infection_96h
interneurons	CMAS	0.0192702	0.0121941	0.0922035	post_infection_96h
interneurons	CMBL	0.0003548	0.0594341	0.0035619	post_infection_96h
interneurons	CMC1	0.891252	-0.00427489	1	post_infection_96h
interneurons	CMC2	6.9474e-10	0.112114	2.7511e-08	post_infection_96h
interneurons	CMC4	0.927985	0.000602668	1	post_infection_96h
interneurons	CMIP	0.00542734	-0.055412	0.0341496	post_infection_96h
interneurons	CMPK1	1.23655e-06	0.0736374	2.49596e-05	post_infection_96h
interneurons	CMPK2	0.94374	0.000469743	1	post_infection_96h
interneurons	CMSS1	0.065168	0.0112033	0.228223	post_infection_96h
interneurons	CMTM1	0.99607	2.80037e-05	1	post_infection_96h
interneurons	CMTM2	0.964456	-0.00010898	1	post_infection_96h
interneurons	CMTM3	0.330908	0.00952984	0.649485	post_infection_96h
interneurons	CMTM4	0.517304	0.00824544	0.813898	post_infection_96h
interneurons	CMTM5	0.976522	-0.00016019	1	post_infection_96h
interneurons	CMTM6	0.000661858	0.0358595	0.00602647	post_infection_96h
interneurons	CMTM7	0.508607	-0.00135869	0.807183	post_infection_96h
interneurons	CMTM8	0.454233	-0.00207681	0.759185	post_infection_96h
interneurons	CMTR1	0.15361	0.00140725	0.410368	post_infection_96h
interneurons	CMTR2	0.703429	0.00382094	0.958513	post_infection_96h
interneurons	CMYA5	0.514275	-0.00244549	0.811434	post_infection_96h
interneurons	CNBD2	0.666127	-0.000756844	0.936379	post_infection_96h
interneurons	CNBP	1.82689e-08	0.0878988	5.48283e-07	post_infection_96h
interneurons	CNDP1	0.349244	-0.00324569	0.669061	post_infection_96h
interneurons	CNDP2	0.395258	-0.00144958	0.711501	post_infection_96h
interneurons	CNEP1R1	0.623402	0.0085145	0.906719	post_infection_96h
interneurons	CNFN	0.04401	-0.0106296	0.171888	post_infection_96h
interneurons	CNGA3	1.54521e-05	-0.0234001	0.000237498	post_infection_96h
interneurons	CNGB1	0.446216	-0.00141967	0.752588	post_infection_96h
interneurons	CNGB3	1	-7.36675e-05	1	post_infection_96h
interneurons	CNIH1	0.322097	0.022368	0.640954	post_infection_96h
interneurons	CNIH2	0.136	-0.01094	0.380523	post_infection_96h
interneurons	CNIH3	0.00326182	-0.0142943	0.0225656	post_infection_96h
interneurons	CNIH4	0.159362	0.0206499	0.419781	post_infection_96h
interneurons	CNKSR1	0.0548823	0.00576941	0.201612	post_infection_96h
interneurons	CNKSR2	3.0079e-07	-0.070053	7.0729e-06	post_infection_96h
interneurons	CNKSR3	0.00444506	-0.0134153	0.028922	post_infection_96h
interneurons	CNMD	0.0415937	-0.00511114	0.164964	post_infection_96h
interneurons	CNN1	0.495272	-0.0010045	0.796404	post_infection_96h
interneurons	CNN2	0.0058831	-0.0327413	0.0364728	post_infection_96h
interneurons	CNN3	1.26623e-06	-0.106388	2.54777e-05	post_infection_96h
interneurons	CNNM1	0.0157752	0.0156742	0.0788867	post_infection_96h
interneurons	CNNM2	0.0163837	-0.0125541	0.0812561	post_infection_96h
interneurons	CNNM3	0.657245	0.000219445	0.930377	post_infection_96h
interneurons	CNNM3-DT	0.523973	0.000417677	0.820099	post_infection_96h
interneurons	CNNM4	0.971032	-0.000298308	1	post_infection_96h
interneurons	CNOT1	7.2535e-08	0.0877212	1.951e-06	post_infection_96h
interneurons	CNOT10	0.0268491	-0.0197979	0.118682	post_infection_96h
interneurons	CNOT11	0.15488	0.00825448	0.412405	post_infection_96h
interneurons	CNOT2	1.05563e-07	-0.0928507	2.72131e-06	post_infection_96h
interneurons	CNOT3	0.00864732	-0.00255534	0.0494327	post_infection_96h
interneurons	CNOT4	0.000503237	0.0787435	0.00478463	post_infection_96h
interneurons	CNOT6	0.267525	0.01903	0.57479	post_infection_96h
interneurons	CNOT6L	0.235408	0.00175901	0.532988	post_infection_96h
interneurons	CNOT7	0.000376003	0.0417209	0.00373856	post_infection_96h
interneurons	CNOT8	0.227844	0.0167511	0.521935	post_infection_96h
interneurons	CNOT9	0.336607	-0.00827067	0.654533	post_infection_96h
interneurons	CNP	0.319106	-0.00411676	0.637603	post_infection_96h
interneurons	CNPPD1	0.000543824	0.0200829	0.00510876	post_infection_96h
interneurons	CNPY1	0.312263	-0.00208645	0.629799	post_infection_96h
interneurons	CNPY2	0.0261051	-0.0416315	0.116408	post_infection_96h
interneurons	CNPY3	0.782238	0.00430629	0.994638	post_infection_96h
interneurons	CNPY4	0.187382	0.00719713	0.46192	post_infection_96h
interneurons	CNR1	0.00951521	-0.0122128	0.0533511	post_infection_96h
interneurons	CNRIP1	0.21399	-0.00944532	0.503912	post_infection_96h
interneurons	CNST	0.0177164	0.00766877	0.086363	post_infection_96h
interneurons	CNTD1	0.886879	-0.000544392	0.999606	post_infection_96h
interneurons	CNTD2	0.960211	0.000461233	1	post_infection_96h
interneurons	CNTFR	0.0727166	-0.0401274	0.246631	post_infection_96h
interneurons	CNTLN	0.309043	-0.013366	0.626407	post_infection_96h
interneurons	CNTN1	1.09425e-05	-0.0160742	0.000174659	post_infection_96h
interneurons	CNTN2	0.144889	-0.000766752	0.39583	post_infection_96h
interneurons	CNTN3	0.257702	0.00184509	0.563343	post_infection_96h
interneurons	CNTN4	0.139974	-0.00993374	0.387507	post_infection_96h
interneurons	CNTNAP1	0.188808	0.00745368	0.464315	post_infection_96h
interneurons	CNTNAP2	1.04863e-09	-0.085062	4.03342e-08	post_infection_96h
interneurons	CNTNAP3	0.947068	-0.000325168	1	post_infection_96h
interneurons	CNTNAP3B	0.180239	-0.00687136	0.451245	post_infection_96h
interneurons	CNTNAP4	0.318035	-0.00499191	0.636591	post_infection_96h
interneurons	CNTNAP5	0.829373	0.00061294	0.997792	post_infection_96h
interneurons	CNTRL	0.318952	-0.00644872	0.63754	post_infection_96h
interneurons	CNTROB	0.0210186	0.00931065	0.098604	post_infection_96h
interneurons	COA1	0.102848	0.0321423	0.314426	post_infection_96h
interneurons	COA3	5.81764e-13	-0.11412	3.73788e-11	post_infection_96h
interneurons	COA4	1.2747e-06	-0.0763489	2.56133e-05	post_infection_96h
interneurons	COA5	0.720056	0.00470134	0.966388	post_infection_96h
interneurons	COA6	0.0969456	0.0193361	0.301669	post_infection_96h
interneurons	COA7	0.018576	-0.00570852	0.0894446	post_infection_96h
interneurons	COASY	0.0159705	0.0289633	0.0796746	post_infection_96h
interneurons	COBL	0.720995	-0.00037319	0.966886	post_infection_96h
interneurons	COBLL1	0.681172	-0.00115838	0.94639	post_infection_96h
interneurons	COCH	0.946698	-0.000684624	1	post_infection_96h
interneurons	COG1	0.455249	-0.00865953	0.760259	post_infection_96h
interneurons	COG2	0.011399	0.0152724	0.061147	post_infection_96h
interneurons	COG3	7.19474e-09	0.0756522	2.32773e-07	post_infection_96h
interneurons	COG4	0.0419802	-0.0204854	0.165892	post_infection_96h
interneurons	COG5	0.00948718	0.0149158	0.0532332	post_infection_96h
interneurons	COG6	0.00492772	0.0166989	0.0315543	post_infection_96h
interneurons	COG7	0.167784	0.015348	0.43375	post_infection_96h
interneurons	COG8	0.0024854	0.00506925	0.018129	post_infection_96h
interneurons	COG8.1	0.292514	0.00694592	0.607369	post_infection_96h
interneurons	COIL	0.00170366	0.0189845	0.0131904	post_infection_96h
interneurons	COL10A1	0.223945	0.000282423	0.516216	post_infection_96h
interneurons	COL11A1	0.0355888	0.0278007	0.14671	post_infection_96h
interneurons	COL11A2	0.172228	0.00583912	0.439708	post_infection_96h
interneurons	COL12A1	0.88021	0.000257508	0.997964	post_infection_96h
interneurons	COL13A1	0.880232	-0.000142221	0.997964	post_infection_96h
interneurons	COL15A1	0.998779	-6.60943e-05	1	post_infection_96h
interneurons	COL16A1	0.562907	-0.00298272	0.857018	post_infection_96h
interneurons	COL17A1	0.851922	-0.000476917	0.997792	post_infection_96h
interneurons	COL18A1	0.857471	0.000202737	0.997792	post_infection_96h
interneurons	COL19A1	0.846079	-0.000428975	0.997792	post_infection_96h
interneurons	COL1A1	0.935922	-0.000201057	1	post_infection_96h
interneurons	COL1A2	0.728804	-0.000466245	0.969647	post_infection_96h
interneurons	COL20A1	0.989047	-7.09386e-05	1	post_infection_96h
interneurons	COL21A1	0.578932	0.000248916	0.871205	post_infection_96h
interneurons	COL22A1	0.587369	-0.00137626	0.87903	post_infection_96h
interneurons	COL24A1	0.833955	-0.000755318	0.997792	post_infection_96h
interneurons	COL25A1	0.228316	-0.00494269	0.522594	post_infection_96h
interneurons	COL26A1	0.513088	-0.0021173	0.810387	post_infection_96h
interneurons	COL27A1	0.102288	0.0091891	0.313237	post_infection_96h
interneurons	COL28A1	0.259492	-0.00155429	0.565415	post_infection_96h
interneurons	COL2A1	0.774578	0.000917253	0.990863	post_infection_96h
interneurons	COL4A1	0.0136479	-0.0217417	0.0704928	post_infection_96h
interneurons	COL4A2	0.106631	-0.0198576	0.321835	post_infection_96h
interneurons	COL4A3BP	0.021668	0.0218176	0.100945	post_infection_96h
interneurons	COL4A4	0.923774	-0.00050867	1	post_infection_96h
interneurons	COL4A5	7.96695e-10	-0.0626083	3.12768e-08	post_infection_96h
interneurons	COL4A6	4.3866e-10	-0.048251	1.80278e-08	post_infection_96h
interneurons	COL5A1	0.00270268	-0.0147988	0.0193976	post_infection_96h
interneurons	COL5A2	0.152004	-0.00322473	0.407603	post_infection_96h
interneurons	COL6A1	0.115216	-0.0309912	0.340189	post_infection_96h
interneurons	COL6A2	0.125224	-0.00331253	0.359165	post_infection_96h
interneurons	COL6A3	0.805488	0.000773336	0.997792	post_infection_96h
interneurons	COL7A1	0.029441	0.00941158	0.127544	post_infection_96h
interneurons	COL8A1	0.996245	-1.86916e-05	1	post_infection_96h
interneurons	COL9A1	0.73595	-0.00122069	0.971115	post_infection_96h
interneurons	COL9A2	0.262093	-0.00463685	0.568533	post_infection_96h
interneurons	COL9A3	0.962502	0.000676184	1	post_infection_96h
interneurons	COLCA1	0.195889	0.000591926	0.476081	post_infection_96h
interneurons	COLCA2	0.265338	0.000759891	0.572357	post_infection_96h
interneurons	COLEC11	0.232941	-0.000584798	0.529727	post_infection_96h
interneurons	COLEC12	0.149055	0.00261339	0.403011	post_infection_96h
interneurons	COLGALT1	0.104343	0.00600394	0.317348	post_infection_96h
interneurons	COLGALT2	0.750248	-0.00168645	0.977294	post_infection_96h
interneurons	COLQ	0.860747	0.000521924	0.997792	post_infection_96h
interneurons	COMMD1	0.116066	-0.0187817	0.341875	post_infection_96h
interneurons	COMMD10	0.872806	0.00357149	0.997964	post_infection_96h
interneurons	COMMD2	0.158382	0.00223817	0.418167	post_infection_96h
interneurons	COMMD3	0.0297362	-0.0327417	0.128457	post_infection_96h
interneurons	COMMD4	0.117575	-0.016266	0.344849	post_infection_96h
interneurons	COMMD5	0.187269	0.00881398	0.461796	post_infection_96h
interneurons	COMMD6	4.3287e-12	0.167482	2.49958e-10	post_infection_96h
interneurons	COMMD7	1.27857e-05	-0.0582323	0.000201262	post_infection_96h
interneurons	COMMD8	0.586651	-0.00787716	0.878417	post_infection_96h
interneurons	COMMD9	0.0243531	-0.0258428	0.110563	post_infection_96h
interneurons	COMP	0.981855	2.60182e-05	1	post_infection_96h
interneurons	COMT	0.0241185	-0.0124374	0.10978	post_infection_96h
interneurons	COMTD1	0.746276	-0.00250275	0.975271	post_infection_96h
interneurons	COP1	0.256444	0.0138647	0.56121	post_infection_96h
interneurons	COPA	0.114757	0.00107643	0.339318	post_infection_96h
interneurons	COPB1	1.00345e-09	0.142174	3.89073e-08	post_infection_96h
interneurons	COPB2	2.16799e-12	0.168379	1.32218e-10	post_infection_96h
interneurons	COPE	0.0814784	0.00686122	0.266138	post_infection_96h
interneurons	COPG1	0.000111322	0.0532651	0.00134133	post_infection_96h
interneurons	COPG2	0.38256	0.00618497	0.699738	post_infection_96h
interneurons	COPRS	0.0319789	-0.0235673	0.135401	post_infection_96h
interneurons	COPS2	7.05778e-10	0.124007	2.78996e-08	post_infection_96h
interneurons	COPS3	1.01372e-05	0.0679922	0.000162601	post_infection_96h
interneurons	COPS4	0.0240477	0.0246927	0.109547	post_infection_96h
interneurons	COPS5	8.83273e-05	0.0537554	0.00110108	post_infection_96h
interneurons	COPS6	0.000121467	-0.0795515	0.00144524	post_infection_96h
interneurons	COPS7A	0.391425	0.000265974	0.707882	post_infection_96h
interneurons	COPS7B	0.295507	0.0116208	0.610472	post_infection_96h
interneurons	COPS8	0.00985111	0.0239132	0.05475	post_infection_96h
interneurons	COPS9	1.11788e-08	0.16141	3.50726e-07	post_infection_96h
interneurons	COPZ1	0.000189642	-0.0512787	0.00208964	post_infection_96h
interneurons	COPZ2	0.94043	-0.000440698	1	post_infection_96h
interneurons	COQ10A	0.502628	-0.0069098	0.802102	post_infection_96h
interneurons	COQ10B	3.21439e-05	0.0488611	0.000448422	post_infection_96h
interneurons	COQ2	0.0502875	-0.00836682	0.189026	post_infection_96h
interneurons	COQ3	0.510599	0.00435957	0.808727	post_infection_96h
interneurons	COQ4	1.33514e-10	0.0752287	5.93629e-09	post_infection_96h
interneurons	COQ5	0.177284	-0.0025553	0.446716	post_infection_96h
interneurons	COQ6	0.547253	-0.00593445	0.842829	post_infection_96h
interneurons	COQ7	0.00749263	-0.0265434	0.0442172	post_infection_96h
interneurons	COQ8A	0.0176736	0.0163094	0.0862097	post_infection_96h
interneurons	COQ8B	0.0390337	-0.0123994	0.157452	post_infection_96h
interneurons	COQ9	0.0226902	-0.0199085	0.104617	post_infection_96h
interneurons	CORIN	0.262101	0.000772298	0.568533	post_infection_96h
interneurons	CORO1A	0.102672	0.00678379	0.314047	post_infection_96h
interneurons	CORO1B	0.473716	0.00187887	0.776835	post_infection_96h
interneurons	CORO1C	4.56532e-07	-0.0985804	1.0413e-05	post_infection_96h
interneurons	CORO2A	0.686168	-0.00138606	0.949072	post_infection_96h
interneurons	CORO2B	0.576349	-0.00755835	0.869154	post_infection_96h
interneurons	CORO6	0.691436	-0.000723334	0.95195	post_infection_96h
interneurons	CORO7	0.329172	0.00892615	0.647942	post_infection_96h
interneurons	CORT	0.992922	0.000148496	1	post_infection_96h
interneurons	COTL1	0.169784	-0.0213554	0.436597	post_infection_96h
interneurons	COX10	0.571937	-0.00424349	0.86518	post_infection_96h
interneurons	COX11	0.0690366	-0.0154954	0.237433	post_infection_96h
interneurons	COX14	1.45362e-09	0.0717804	5.46219e-08	post_infection_96h
interneurons	COX15	0.0149049	-0.0110454	0.0756151	post_infection_96h
interneurons	COX16	0.000436002	0.0275378	0.00423182	post_infection_96h
interneurons	COX17	5.18665e-06	0.0794955	8.92174e-05	post_infection_96h
interneurons	COX18	0.876149	0.00266507	0.997964	post_infection_96h
interneurons	COX19	0.0370236	0.0267917	0.151041	post_infection_96h
interneurons	COX20	1.55433e-17	-0.174711	1.68022e-15	post_infection_96h
interneurons	COX4I1	1.19665e-08	-0.00633758	3.73383e-07	post_infection_96h
interneurons	COX5A	6.90303e-11	0.0488751	3.20675e-09	post_infection_96h
interneurons	COX5B	0.000158507	0.0408704	0.00181041	post_infection_96h
interneurons	COX6A1	1.52896e-06	0.141815	3.02202e-05	post_infection_96h
interneurons	COX6B1	7.36209e-09	0.129924	2.36843e-07	post_infection_96h
interneurons	COX6B2	0.975545	0.000319649	1	post_infection_96h
interneurons	COX6C	2.99089e-05	0.136039	0.000420588	post_infection_96h
interneurons	COX7A2	2.53867e-09	0.122259	8.96356e-08	post_infection_96h
interneurons	COX7A2L	2.69442e-11	0.195756	1.35667e-09	post_infection_96h
interneurons	COX7B	3.15578e-09	0.121511	1.09726e-07	post_infection_96h
interneurons	COX7C	7.87566e-28	0.20164	1.64804e-25	post_infection_96h
interneurons	COX8A	0.000794246	-0.0266651	0.00701334	post_infection_96h
interneurons	COX8C	0.806615	-0.000892901	0.997792	post_infection_96h
interneurons	CP	0.942278	-0.000324733	1	post_infection_96h
interneurons	CPA2	0.0896218	-0.000849263	0.284754	post_infection_96h
interneurons	CPAMD8	0.584967	-0.000772027	0.876873	post_infection_96h
interneurons	CPB2-AS1	0.119434	0.00326817	0.348359	post_infection_96h
interneurons	CPD	0.546555	0.00902861	0.842394	post_infection_96h
interneurons	CPE	3.26429e-10	-0.134963	1.37371e-08	post_infection_96h
interneurons	CPEB1	0.241475	-0.00527479	0.541201	post_infection_96h
interneurons	CPEB1-AS1	0.569414	0.00131935	0.862687	post_infection_96h
interneurons	CPEB2	0.275578	0.00554074	0.585803	post_infection_96h
interneurons	CPEB2-DT	0.557396	0.00134549	0.852293	post_infection_96h
interneurons	CPEB3	0.29539	0.00237282	0.61047	post_infection_96h
interneurons	CPEB4	0.000491172	-0.0373221	0.00469143	post_infection_96h
interneurons	CPED1	0.909142	0.00039571	1	post_infection_96h
interneurons	CPLANE1	0.000752807	-0.035021	0.00669705	post_infection_96h
interneurons	CPLANE2	0.975064	0.00027408	1	post_infection_96h
interneurons	CPLX1	0.499945	0.00319414	0.800006	post_infection_96h
interneurons	CPLX2	4.51977e-05	-0.0435981	0.000606421	post_infection_96h
interneurons	CPLX3	0.0858202	-0.00319282	0.275933	post_infection_96h
interneurons	CPM	0.699145	0.00106419	0.956904	post_infection_96h
interneurons	CPNE1	2.7409e-05	0.0831075	0.000392943	post_infection_96h
interneurons	CPNE2	0.130888	0.0107758	0.37017	post_infection_96h
interneurons	CPNE3	0.429616	-0.0102545	0.738768	post_infection_96h
interneurons	CPNE4	0.795118	-0.00070072	0.997792	post_infection_96h
interneurons	CPNE5	0.141863	-0.00727602	0.390934	post_infection_96h
interneurons	CPNE6	0.916684	-7.32267e-05	1	post_infection_96h
interneurons	CPNE7	0.919637	3.53507e-05	1	post_infection_96h
interneurons	CPNE8	0.11064	0.00476609	0.330444	post_infection_96h
interneurons	CPNE9	0.946971	6.15048e-06	1	post_infection_96h
interneurons	CPOX	0.348723	0.00702941	0.668634	post_infection_96h
interneurons	CPPED1	0.00256483	-0.00867294	0.0185954	post_infection_96h
interneurons	CPQ	0.548668	0.000211986	0.844122	post_infection_96h
interneurons	CPS1	0.239377	-0.000928642	0.538257	post_infection_96h
interneurons	CPSF1	0.489638	-0.00831568	0.790736	post_infection_96h
interneurons	CPSF2	0.103378	-0.000985246	0.315404	post_infection_96h
interneurons	CPSF3	0.622076	-0.00617184	0.905832	post_infection_96h
interneurons	CPSF4	0.0517092	0.0202459	0.193002	post_infection_96h
interneurons	CPSF6	0.250792	-0.0157262	0.553543	post_infection_96h
interneurons	CPSF7	0.319123	0.000394409	0.637603	post_infection_96h
interneurons	CPT1A	0.00714439	0.00696075	0.0426296	post_infection_96h
interneurons	CPT1B	0.635526	0.000955541	0.914996	post_infection_96h
interneurons	CPT1C	0.0406091	-0.0182359	0.161791	post_infection_96h
interneurons	CPT2	0.57604	0.00266015	0.868949	post_infection_96h
interneurons	CPTP	0.0119897	-0.0147823	0.0638213	post_infection_96h
interneurons	CPVL	0.368941	-0.00178181	0.687121	post_infection_96h
interneurons	CPXM1	0.804341	-0.00248923	0.997792	post_infection_96h
interneurons	CPXM2	0.854741	-0.000460732	0.997792	post_infection_96h
interneurons	CR381653.1	0.992589	-0.00019413	1	post_infection_96h
interneurons	CR769775.2	0.642003	0.000931573	0.919699	post_infection_96h
interneurons	CR936218.1	0.900204	-0.000213796	1	post_infection_96h
interneurons	CRABP1	0.608541	0.00711331	0.896423	post_infection_96h
interneurons	CRABP2	0.0811874	-0.00379255	0.265492	post_infection_96h
interneurons	CRACR2A	0.654612	-0.00124709	0.928952	post_infection_96h
interneurons	CRACR2B	0.657916	-0.0016987	0.930579	post_infection_96h
interneurons	CRADD	0.38785	0.00473993	0.70473	post_infection_96h
interneurons	CRAMP1	0.231911	-0.0130724	0.52812	post_infection_96h
interneurons	CRAT	0.849235	-0.0020807	0.997792	post_infection_96h
interneurons	CRB1	0.0301119	-0.0185753	0.12954	post_infection_96h
interneurons	CRB2	0.981472	-0.000585898	1	post_infection_96h
interneurons	CRB3	0.49314	0.00026942	0.794296	post_infection_96h
interneurons	CRBN	0.000183638	-0.0506732	0.00203627	post_infection_96h
interneurons	CRCP	0.00350509	-0.0249492	0.0239795	post_infection_96h
interneurons	CREB1	0.00442213	-0.038783	0.0288084	post_infection_96h
interneurons	CREB3	5.48594e-06	0.0706046	9.35893e-05	post_infection_96h
interneurons	CREB3L1	0.403367	-0.00361901	0.718762	post_infection_96h
interneurons	CREB3L2	0.190344	-0.0110139	0.467034	post_infection_96h
interneurons	CREB3L4	0.883116	0.000165817	0.998505	post_infection_96h
interneurons	CREB5	6.34123e-06	-0.0583231	0.000106117	post_infection_96h
interneurons	CREBBP	0.028066	-0.0302816	0.123083	post_infection_96h
interneurons	CREBL2	0.0852377	0.00528039	0.27468	post_infection_96h
interneurons	CREBRF	2.10751e-10	0.123294	9.1215e-09	post_infection_96h
interneurons	CREBZF	0.0129439	-0.0174213	0.0676839	post_infection_96h
interneurons	CREG1	0.631058	0.0062666	0.912213	post_infection_96h
interneurons	CREG2	5.18594e-05	-0.0325662	0.000686911	post_infection_96h
interneurons	CRELD1	0.000341609	0.0324246	0.0034492	post_infection_96h
interneurons	CRELD2	0.264502	-0.0147869	0.57158	post_infection_96h
interneurons	CREM	2.20547e-05	0.0248756	0.000324965	post_infection_96h
interneurons	CRH	1.19862e-06	-0.0137096	2.4323e-05	post_infection_96h
interneurons	CRHR2	0.820126	0.000385973	0.997792	post_infection_96h
interneurons	CRIM1	0.898235	0.00250459	1	post_infection_96h
interneurons	CRIP2	0.0196497	0.0123706	0.0935345	post_infection_96h
interneurons	CRIP3	0.0466339	-0.000855462	0.178865	post_infection_96h
interneurons	CRIPT	0.0261203	0.0164039	0.116408	post_infection_96h
interneurons	CRISPLD1	0.685584	0.00473308	0.948877	post_infection_96h
interneurons	CRISPLD2	0.258656	-0.00351678	0.564725	post_infection_96h
interneurons	CRK	0.107109	-0.00948218	0.322813	post_infection_96h
interneurons	CRKL	0.058601	0.00390591	0.211025	post_infection_96h
interneurons	CRLF1	0.689158	-0.000755854	0.951068	post_infection_96h
interneurons	CRLF3	0.0107229	-0.0187138	0.0585257	post_infection_96h
interneurons	CRLS1	0.133406	0.00865404	0.375523	post_infection_96h
interneurons	CRMP1	3.22858e-08	-0.123558	9.23973e-07	post_infection_96h
interneurons	CRNDE	0.206114	-0.0109007	0.491814	post_infection_96h
interneurons	CRNKL1	0.16273	0.0202507	0.425655	post_infection_96h
interneurons	CROCC	0.931626	-0.00165485	1	post_infection_96h
interneurons	CROT	0.633757	-0.00189652	0.914259	post_infection_96h
interneurons	CRTAC1	0.894861	0.000469112	1	post_infection_96h
interneurons	CRTAP	0.00406974	-0.0387738	0.0269375	post_infection_96h
interneurons	CRTC1	0.000105648	-0.0230025	0.00128381	post_infection_96h
interneurons	CRTC2	0.00689495	0.0202569	0.0414296	post_infection_96h
interneurons	CRTC3	0.239764	-0.00905469	0.538681	post_infection_96h
interneurons	CRX	0.93525	0.000188215	1	post_infection_96h
interneurons	CRY1	2.22275e-28	0.141298	4.87488e-26	post_infection_96h
interneurons	CRY2	0.071072	0.00512562	0.242859	post_infection_96h
interneurons	CRYAB	0.414922	-0.00847339	0.727781	post_infection_96h
interneurons	CRYBA1	0.977139	-0.000133514	1	post_infection_96h
interneurons	CRYBB2	0.531126	-0.001297	0.82734	post_infection_96h
interneurons	CRYBG1	0.0902572	-0.000895878	0.286285	post_infection_96h
interneurons	CRYBG2	0.96579	0.000155249	1	post_infection_96h
interneurons	CRYBG3	0.00281458	-0.0155184	0.020043	post_infection_96h
interneurons	CRYGA	0.976361	-0.00030572	1	post_infection_96h
interneurons	CRYGD	8.01564e-05	-0.00939293	0.00100899	post_infection_96h
interneurons	CRYGS	0.825321	0.00028087	0.997792	post_infection_96h
interneurons	CRYL1	0.960049	-0.00192873	1	post_infection_96h
interneurons	CRYZ	0.368919	0.00389524	0.687121	post_infection_96h
interneurons	CRYZL1	0.0734039	-0.0173763	0.24804	post_infection_96h
interneurons	CS	0.254184	0.0166764	0.558101	post_infection_96h
interneurons	CSAD	0.176322	0.00237122	0.445424	post_infection_96h
interneurons	CSDC2	0.98281	0.000238877	1	post_infection_96h
interneurons	CSDE1	1.07707e-06	-0.0202481	2.20728e-05	post_infection_96h
interneurons	CSE1L	0.624396	0.0053541	0.907472	post_infection_96h
interneurons	CSF1	0.235606	0.00343893	0.53318	post_infection_96h
interneurons	CSF2RA	0.800177	0.000703552	0.997792	post_infection_96h
interneurons	CSF3	0.0944943	0.000519212	0.296223	post_infection_96h
interneurons	CSGALNACT1	0.508181	-0.00318057	0.806843	post_infection_96h
interneurons	CSGALNACT2	0.0359139	0.0071385	0.147623	post_infection_96h
interneurons	CSK	0.332523	0.0040093	0.650946	post_infection_96h
interneurons	CSKMT	2.88407e-12	0.0732573	1.72206e-10	post_infection_96h
interneurons	CSMD1	0.702769	-0.000850568	0.958471	post_infection_96h
interneurons	CSMD2	0.546839	0.00337694	0.842631	post_infection_96h
interneurons	CSMD3	0.219271	-0.00519199	0.511311	post_infection_96h
interneurons	CSNK1A1	0.0937565	-0.0365772	0.294355	post_infection_96h
interneurons	CSNK1D	0.104998	0.00925426	0.318726	post_infection_96h
interneurons	CSNK1E	0.0158064	-0.0504045	0.0789941	post_infection_96h
interneurons	CSNK1G1	0.479047	-0.00465386	0.781234	post_infection_96h
interneurons	CSNK1G2	0.0602808	0.0169802	0.215687	post_infection_96h
interneurons	CSNK1G2-AS1	0.991484	6.71933e-05	1	post_infection_96h
interneurons	CSNK1G3	0.00329004	0.0175941	0.0227333	post_infection_96h
interneurons	CSNK2A1	3.68913e-08	0.147843	1.04529e-06	post_infection_96h
interneurons	CSNK2A2	0.0110654	-0.028737	0.0597518	post_infection_96h
interneurons	CSNK2A3	0.947412	0.000659077	1	post_infection_96h
interneurons	CSNK2B	0.00340465	0.0717793	0.0233976	post_infection_96h
interneurons	CSPG5	0.00214835	-0.0239305	0.0160346	post_infection_96h
interneurons	CSPP1	0.133696	0.00549031	0.375968	post_infection_96h
interneurons	CSRNP1	0.000734351	0.0185228	0.0065557	post_infection_96h
interneurons	CSRNP2	0.295246	-0.00997778	0.610375	post_infection_96h
interneurons	CSRNP3	0.000912592	0.0203951	0.0078816	post_infection_96h
interneurons	CSRP1	0.207383	-0.00490764	0.494103	post_infection_96h
interneurons	CSRP2	1.01196e-06	-0.0963227	2.08696e-05	post_infection_96h
interneurons	CST3	0.00720953	-0.0527464	0.0429129	post_infection_96h
interneurons	CSTB	2.78147e-05	0.107863	0.000397759	post_infection_96h
interneurons	CSTF1	0.286314	-0.0107993	0.599902	post_infection_96h
interneurons	CSTF2	0.984634	0.000938978	1	post_infection_96h
interneurons	CSTF2T	0.0544988	-0.00404385	0.200462	post_infection_96h
interneurons	CSTF3	0.00117364	0.0223253	0.009745	post_infection_96h
interneurons	CSTF3-DT	0.182381	-0.000606687	0.454686	post_infection_96h
interneurons	CT55	0.966679	-4.65763e-06	1	post_infection_96h
interneurons	CTBP1	0.267693	-0.00745384	0.574906	post_infection_96h
interneurons	CTBP1-AS	0.867183	-8.30258e-05	0.997792	post_infection_96h
interneurons	CTBP1-DT	0.482845	-0.00478798	0.784669	post_infection_96h
interneurons	CTBP2	1.52225e-05	-0.0875926	0.000234443	post_infection_96h
interneurons	CTBS	0.712513	4.90642e-05	0.963391	post_infection_96h
interneurons	CTC1	0.541008	-0.00400475	0.836772	post_infection_96h
interneurons	CTCF	5.88402e-06	-0.0791257	9.94874e-05	post_infection_96h
interneurons	CTCFL	0.914297	-8.46386e-05	1	post_infection_96h
interneurons	CTDNEP1	0.0296247	-0.0212634	0.128145	post_infection_96h
interneurons	CTDP1	0.254612	-0.00322371	0.558603	post_infection_96h
interneurons	CTDSP1	5.73999e-05	-0.0228188	0.000751139	post_infection_96h
interneurons	CTDSP2	0.0947573	-0.0251247	0.296762	post_infection_96h
interneurons	CTDSPL	0.965635	0.00160704	1	post_infection_96h
interneurons	CTDSPL2	0.101115	0.0149613	0.310576	post_infection_96h
interneurons	CTF1	0.10187	0.00254165	0.312222	post_infection_96h
interneurons	CTGF	0.195171	0.00288572	0.475045	post_infection_96h
interneurons	CTH	0.185508	0.00897136	0.45927	post_infection_96h
interneurons	CTHRC1	0.83223	0.000376272	0.997792	post_infection_96h
interneurons	CTIF	0.0969266	0.00114866	0.301651	post_infection_96h
interneurons	CTNNA1	5.02403e-05	0.0789585	0.000667793	post_infection_96h
interneurons	CTNNA2	0.13621	-0.0111119	0.38098	post_infection_96h
interneurons	CTNNAL1	0.0326767	0.0247016	0.137488	post_infection_96h
interneurons	CTNNB1	0.000864565	0.0737131	0.00752093	post_infection_96h
interneurons	CTNNBIP1	0.283198	-0.0135166	0.596183	post_infection_96h
interneurons	CTNNBL1	0.228029	0.0202563	0.522199	post_infection_96h
interneurons	CTNND1	0.0265139	0.0280763	0.117611	post_infection_96h
interneurons	CTNND2	2.24916e-05	-0.0564795	0.000330549	post_infection_96h
interneurons	CTNS	0.192837	0.00321648	0.471225	post_infection_96h
interneurons	CTPS1	0.181203	-0.00797286	0.452541	post_infection_96h
interneurons	CTPS2	0.367768	-0.00853667	0.685888	post_infection_96h
interneurons	CTR9	0.24306	0.000496041	0.542781	post_infection_96h
interneurons	CTRB1	0.908641	-2.49102e-05	1	post_infection_96h
interneurons	CTRB2	0.635929	0.000358196	0.915309	post_infection_96h
interneurons	CTRC	0.492062	-0.0014391	0.79306	post_infection_96h
interneurons	CTRL	0.918812	0.000578219	1	post_infection_96h
interneurons	CTSA	0.356332	0.00346302	0.675722	post_infection_96h
interneurons	CTSB	0.426956	-0.0121987	0.736198	post_infection_96h
interneurons	CTSC	0.880697	-0.000390894	0.997964	post_infection_96h
interneurons	CTSD	0.0149963	-0.025189	0.0759268	post_infection_96h
interneurons	CTSF	0.716755	-0.00198167	0.96556	post_infection_96h
interneurons	CTSH	0.0752088	0.00446703	0.252196	post_infection_96h
interneurons	CTSK	0.173809	0.00337853	0.441801	post_infection_96h
interneurons	CTSL	0.0192367	0.00561765	0.0920816	post_infection_96h
interneurons	CTSS	0.955484	-0.000378589	1	post_infection_96h
interneurons	CTSV	0.728326	-0.00125747	0.969647	post_infection_96h
interneurons	CTSZ	0.196215	0.000551434	0.476723	post_infection_96h
interneurons	CTTN	0.00392945	-0.013272	0.0261913	post_infection_96h
interneurons	CTTNBP2	0.00347441	-0.0281758	0.0238124	post_infection_96h
interneurons	CTTNBP2NL	0.00237637	-0.0401872	0.0174509	post_infection_96h
interneurons	CTU1	0.519453	0.010796	0.815925	post_infection_96h
interneurons	CTU2	7.88269e-05	0.0344303	0.000995087	post_infection_96h
interneurons	CTXN1	0.00163685	-0.0419457	0.0127684	post_infection_96h
interneurons	CTXN2	0.9659	0.000667567	1	post_infection_96h
interneurons	CU633906.2	0.937032	-0.00041974	1	post_infection_96h
interneurons	CU633967.1	0.820849	-0.000694423	0.997792	post_infection_96h
interneurons	CU634019.6	0.413995	-0.000834067	0.727781	post_infection_96h
interneurons	CU638689.4	0.0742969	-0.00975753	0.250131	post_infection_96h
interneurons	CU638689.5	0.532044	0.00597241	0.828039	post_infection_96h
interneurons	CUBN	0.63943	-0.00123989	0.917511	post_infection_96h
interneurons	CUEDC1	9.52443e-06	-0.0383936	0.000153929	post_infection_96h
interneurons	CUEDC2	1.37984e-13	-0.137147	9.50837e-12	post_infection_96h
interneurons	CUL1	0.196284	-0.0162056	0.476788	post_infection_96h
interneurons	CUL2	0.000840108	0.0154184	0.00734741	post_infection_96h
interneurons	CUL3	0.00192371	0.0211338	0.0145725	post_infection_96h
interneurons	CUL4A	0.0379453	0.0118333	0.154057	post_infection_96h
interneurons	CUL4B	0.0858963	0.0202829	0.276139	post_infection_96h
interneurons	CUL5	0.0573331	0.0294329	0.208002	post_infection_96h
interneurons	CUL7	0.0836573	0.019626	0.271351	post_infection_96h
interneurons	CUL9	0.684265	-0.00431842	0.948317	post_infection_96h
interneurons	CUTA	7.81016e-07	0.09094	1.66177e-05	post_infection_96h
interneurons	CUTC	0.297821	0.00622354	0.612888	post_infection_96h
interneurons	CUX1	0.0032228	-0.0460385	0.0223903	post_infection_96h
interneurons	CUX2	0.155438	-0.00854646	0.413075	post_infection_96h
interneurons	CWC15	0.000823643	0.0323566	0.00723391	post_infection_96h
interneurons	CWC22	0.442905	-0.000389633	0.749423	post_infection_96h
interneurons	CWC25	0.00297648	0.0566435	0.0210187	post_infection_96h
interneurons	CWC27	0.002731	-0.0408604	0.0195639	post_infection_96h
interneurons	CWF19L1	0.0733504	0.00585316	0.247969	post_infection_96h
interneurons	CWF19L2	0.0131122	0.0363986	0.0683292	post_infection_96h
interneurons	CX3CL1	0.214088	-0.00402679	0.504039	post_infection_96h
interneurons	CXADR	2.42566e-07	-0.0079964	5.81776e-06	post_infection_96h
interneurons	CXCL12	0.9071	-0.000574554	1	post_infection_96h
interneurons	CXCL13	0.742995	-1.54576e-05	0.974091	post_infection_96h
interneurons	CXCL14	0.269016	-0.00586676	0.576745	post_infection_96h
interneurons	CXCL16	0.799424	-0.000998148	0.997792	post_infection_96h
interneurons	CXCL2	0.638393	-0.000625473	0.916982	post_infection_96h
interneurons	CXCL3	0.594605	-0.000431472	0.884833	post_infection_96h
interneurons	CXCR4	0.0856988	-0.0189349	0.275699	post_infection_96h
interneurons	CXCR5	0.445618	-0.000483822	0.751833	post_infection_96h
interneurons	CXXC1	0.0284553	0.0101103	0.12417	post_infection_96h
interneurons	CXXC4	0.257381	0.000622229	0.562749	post_infection_96h
interneurons	CXXC5	1.4802e-14	-0.118482	1.18049e-12	post_infection_96h
interneurons	CXorf38	0.0188373	0.028144	0.090402	post_infection_96h
interneurons	CXorf40A	0.0145767	-0.00683441	0.0742306	post_infection_96h
interneurons	CXorf40B	0.0810346	0.00164814	0.26522	post_infection_96h
interneurons	CXorf56	0.0719346	0.00597703	0.244853	post_infection_96h
interneurons	CXorf57	0.00938703	0.0173552	0.0527752	post_infection_96h
interneurons	CXorf58	0.767533	0.000377331	0.986568	post_infection_96h
interneurons	CYB561	0.563418	-0.00211425	0.857498	post_infection_96h
interneurons	CYB561A3	0.161646	-0.00880274	0.423727	post_infection_96h
interneurons	CYB561D1	0.892633	-0.000445786	1	post_infection_96h
interneurons	CYB561D2	0.754179	0.00347981	0.97944	post_infection_96h
interneurons	CYB561D2.1	0.255628	0.00418074	0.559893	post_infection_96h
interneurons	CYB5A	5.46388e-05	-0.0271293	0.000719548	post_infection_96h
interneurons	CYB5B	0.00254243	-0.00973644	0.0184624	post_infection_96h
interneurons	CYB5D1	0.259645	-0.00488692	0.565694	post_infection_96h
interneurons	CYB5D2	0.465527	-0.00837605	0.769045	post_infection_96h
interneurons	CYB5R1	0.581147	-0.00227634	0.873383	post_infection_96h
interneurons	CYB5R2	0.921193	-0.00014106	1	post_infection_96h
interneurons	CYB5R3	4.33389e-06	-0.0580536	7.60983e-05	post_infection_96h
interneurons	CYB5R4	0.000108362	-0.0181504	0.00131121	post_infection_96h
interneurons	CYB5RL	0.587317	-0.00265397	0.87901	post_infection_96h
interneurons	CYBA	0.985875	0.000368132	1	post_infection_96h
interneurons	CYBC1	0.0576571	-0.0153725	0.20877	post_infection_96h
interneurons	CYBRD1	0.854147	-0.00122367	0.997792	post_infection_96h
interneurons	CYC1	0.11276	-0.00413215	0.335258	post_infection_96h
interneurons	CYCS	1.24324e-19	0.275852	1.58419e-17	post_infection_96h
interneurons	CYFIP1	0.388126	0.0142779	0.70492	post_infection_96h
interneurons	CYFIP2	0.000395626	-0.0486309	0.00390135	post_infection_96h
interneurons	CYGB	0.00629256	-0.00507968	0.03851	post_infection_96h
interneurons	CYHR1	0.264775	-0.00970599	0.571805	post_infection_96h
interneurons	CYLD	2.75583e-05	0.0338185	0.000394835	post_infection_96h
interneurons	CYP17A1	0.925061	-8.92203e-05	1	post_infection_96h
interneurons	CYP1B1	0.434965	-0.00016902	0.743046	post_infection_96h
interneurons	CYP20A1	0.00283685	-0.0156296	0.0201701	post_infection_96h
interneurons	CYP26B1	0.119862	-0.00444896	0.348997	post_infection_96h
interneurons	CYP27A1	0.795028	0.000246262	0.997792	post_infection_96h
interneurons	CYP27B1	0.0156258	-0.00365413	0.0783143	post_infection_96h
interneurons	CYP27C1	0.917909	-0.000319377	1	post_infection_96h
interneurons	CYP2C8	0.995318	2.45748e-05	1	post_infection_96h
interneurons	CYP2D6	0.618441	-0.000198758	0.90374	post_infection_96h
interneurons	CYP2E1	0.861965	-0.000904926	0.997792	post_infection_96h
interneurons	CYP2R1	0.149689	-0.00735851	0.403909	post_infection_96h
interneurons	CYP2U1	0.278187	-0.00560751	0.589269	post_infection_96h
interneurons	CYP2W1	0.825038	-3.04481e-05	0.997792	post_infection_96h
interneurons	CYP39A1	0.0301677	-0.00348058	0.129683	post_infection_96h
interneurons	CYP3A4	0.900929	-4.69389e-05	1	post_infection_96h
interneurons	CYP3A43	0.923121	-0.000228004	1	post_infection_96h
interneurons	CYP3A5	0.416246	0.00176262	0.728018	post_infection_96h
interneurons	CYP46A1	0.160636	-0.00564768	0.42187	post_infection_96h
interneurons	CYP4F3	0.334076	0.00034756	0.652169	post_infection_96h
interneurons	CYP4F8	0.964391	0.000137378	1	post_infection_96h
interneurons	CYP4V2	0.151647	-0.00307178	0.407123	post_infection_96h
interneurons	CYP4X1	0.372619	-0.000132774	0.689883	post_infection_96h
interneurons	CYP51A1	0.0602637	-0.0163697	0.215684	post_infection_96h
interneurons	CYP51A1-AS1	0.182095	0.00313	0.454172	post_infection_96h
interneurons	CYP7B1	0.11619	-0.00481763	0.342093	post_infection_96h
interneurons	CYR61	0.668313	0.00628273	0.937222	post_infection_96h
interneurons	CYREN	0.107073	-0.00908383	0.322748	post_infection_96h
interneurons	CYS1	0.211134	0.00416053	0.500131	post_infection_96h
interneurons	CYSLTR1	0.406595	0.00134823	0.721939	post_infection_96h
interneurons	CYSRT1	0.700442	0.00188808	0.957472	post_infection_96h
interneurons	CYSTM1	6.7678e-05	0.0425336	0.000868204	post_infection_96h
interneurons	CYTH1	0.992328	-1.05308e-05	1	post_infection_96h
interneurons	CYTH2	0.29654	-0.00753036	0.611332	post_infection_96h
interneurons	CYTH3	0.174978	0.00107702	0.443452	post_infection_96h
interneurons	CYTOR	0.0035999	-0.0124996	0.0244594	post_infection_96h
interneurons	CYYR1	0.000219453	-0.00757109	0.00236779	post_infection_96h
interneurons	D2HGDH	0.522082	0.00365942	0.818037	post_infection_96h
interneurons	DAAM1	1.54068e-09	-0.1363	5.70476e-08	post_infection_96h
interneurons	DAAM2	0.902227	-0.0009577	1	post_infection_96h
interneurons	DAB1	0.00192175	-0.0157333	0.0145698	post_infection_96h
interneurons	DAB2	0.923636	0.000731	1	post_infection_96h
interneurons	DAB2IP	0.109864	0.0140053	0.3289	post_infection_96h
interneurons	DACH1	0.4099	-0.00702245	0.724959	post_infection_96h
interneurons	DACH2	0.0141176	-0.0160111	0.0723615	post_infection_96h
interneurons	DACT1	0.118849	-0.00541886	0.34714	post_infection_96h
interneurons	DACT2	0.00851138	0.0045497	0.0489079	post_infection_96h
interneurons	DACT3	0.0737021	0.00304102	0.248736	post_infection_96h
interneurons	DACT3-AS1	0.0143883	0.00155789	0.0734518	post_infection_96h
interneurons	DAD1	5.48315e-25	0.319682	9.9258e-23	post_infection_96h
interneurons	DAG1	0.0012011	-0.0308495	0.0099189	post_infection_96h
interneurons	DAGLA	0.24786	-0.00439666	0.549518	post_infection_96h
interneurons	DAGLB	0.168358	-0.00846819	0.434693	post_infection_96h
interneurons	DALRD3	0.00142833	-0.035029	0.0114111	post_infection_96h
interneurons	DANT2	0.79801	-0.00153108	0.997792	post_infection_96h
interneurons	DAP	0.154342	0.0182204	0.411742	post_infection_96h
interneurons	DAP3	0.164244	0.012114	0.428192	post_infection_96h
interneurons	DAPK1	0.110319	-0.00234991	0.329872	post_infection_96h
interneurons	DAPK2	0.0439069	-0.00442111	0.171687	post_infection_96h
interneurons	DAPK3	0.00580287	0.0182511	0.0360746	post_infection_96h
interneurons	DAPL1	0.0638771	-0.00299936	0.224876	post_infection_96h
interneurons	DARS	1.45403e-06	-0.0627737	2.88141e-05	post_infection_96h
interneurons	DARS-AS1	0.00018043	-0.0034026	0.00201533	post_infection_96h
interneurons	DARS2	0.0317077	-0.00574239	0.134578	post_infection_96h
interneurons	DAXX	0.669843	-0.00100975	0.9383	post_infection_96h
interneurons	DAZAP1	0.023928	0.0136057	0.109121	post_infection_96h
interneurons	DAZAP2	0.0110032	0.0373102	0.05958	post_infection_96h
interneurons	DBF4	0.57096	0.00889955	0.864283	post_infection_96h
interneurons	DBF4B	0.471781	-0.00175525	0.775228	post_infection_96h
interneurons	DBI	0.135535	0.0132498	0.37952	post_infection_96h
interneurons	DBN1	0.0166854	-0.0566484	0.0824833	post_infection_96h
interneurons	DBNDD1	0.391547	-0.00474951	0.707951	post_infection_96h
interneurons	DBNDD2	0.999153	-0.000187926	1	post_infection_96h
interneurons	DBNL	0.0166084	-0.0227221	0.0821557	post_infection_96h
interneurons	DBP	5.13415e-52	-0.245175	2.66147e-49	post_infection_96h
interneurons	DBR1	0.174415	0.00244866	0.442567	post_infection_96h
interneurons	DBT	0.848152	-0.00453127	0.997792	post_infection_96h
interneurons	DCAF1	0.768418	0.00547446	0.987399	post_infection_96h
interneurons	DCAF10	0.00260227	0.0214201	0.0188219	post_infection_96h
interneurons	DCAF11	0.47014	0.0135982	0.773641	post_infection_96h
interneurons	DCAF12	0.0543926	0.0171264	0.2002	post_infection_96h
interneurons	DCAF12L2	0.831345	0.000446001	0.997792	post_infection_96h
interneurons	DCAF13	8.18866e-05	0.0908284	0.00102793	post_infection_96h
interneurons	DCAF15	0.0773199	-0.00279416	0.257008	post_infection_96h
interneurons	DCAF16	0.100796	-0.0114916	0.310084	post_infection_96h
interneurons	DCAF17	0.0335636	-0.0184299	0.140211	post_infection_96h
interneurons	DCAF4	0.469196	2.05015e-05	0.772644	post_infection_96h
interneurons	DCAF4L1	8.67173e-05	0.0138904	0.0010838	post_infection_96h
interneurons	DCAF5	0.8033	-0.00738963	0.997792	post_infection_96h
interneurons	DCAF6	0.0834087	0.0146847	0.270805	post_infection_96h
interneurons	DCAF7	0.0151279	0.0185381	0.0764066	post_infection_96h
interneurons	DCAF8	0.78414	-0.00453108	0.995427	post_infection_96h
interneurons	DCAKD	0.218221	-0.0139314	0.509823	post_infection_96h
interneurons	DCBLD1	0.774266	0.00165047	0.990701	post_infection_96h
interneurons	DCBLD2	0.119288	-0.0187791	0.347979	post_infection_96h
interneurons	DCC	0.958838	-0.000759512	1	post_infection_96h
interneurons	DCDC1	0.183697	-0.00168492	0.456521	post_infection_96h
interneurons	DCDC2	0.764613	0.000832115	0.984869	post_infection_96h
interneurons	DCDC2B	0.962276	0.000175371	1	post_infection_96h
interneurons	DCHS1	0.0391417	-0.021491	0.157716	post_infection_96h
interneurons	DCHS2	0.738366	-0.000866643	0.972193	post_infection_96h
interneurons	DCK	0.621801	-0.00490771	0.905829	post_infection_96h
interneurons	DCLK1	4.90444e-06	-0.0569273	8.47466e-05	post_infection_96h
interneurons	DCLK2	0.00651136	-0.00594059	0.039573	post_infection_96h
interneurons	DCLK3	0.220529	0.00243623	0.5128	post_infection_96h
interneurons	DCLRE1A	0.432187	-0.00301678	0.740405	post_infection_96h
interneurons	DCLRE1B	0.472214	0.00491397	0.775431	post_infection_96h
interneurons	DCLRE1C	0.072649	-0.00554613	0.246494	post_infection_96h
interneurons	DCN	0.98778	-0.000292742	1	post_infection_96h
interneurons	DCP1A	0.00592535	0.0361503	0.0367031	post_infection_96h
interneurons	DCP1B	0.234938	0.000525621	0.532463	post_infection_96h
interneurons	DCP2	0.0127376	0.00992398	0.0668814	post_infection_96h
interneurons	DCPS	0.735371	-0.00226153	0.971115	post_infection_96h
interneurons	DCST1-AS1	0.41769	0.00190136	0.729522	post_infection_96h
interneurons	DCST2	0.170259	-0.00318303	0.437215	post_infection_96h
interneurons	DCT	0.398228	0.000858616	0.714256	post_infection_96h
interneurons	DCTD	0.0366696	-0.0156724	0.149943	post_infection_96h
interneurons	DCTN1	2.96895e-07	-0.068348	6.98853e-06	post_infection_96h
interneurons	DCTN1-AS1	0.601368	-0.000360675	0.890862	post_infection_96h
interneurons	DCTN2	0.0293015	-0.00453616	0.127109	post_infection_96h
interneurons	DCTN3	8.03983e-13	-0.122929	5.0939e-11	post_infection_96h
interneurons	DCTN4	0.0187956	0.0155625	0.0903117	post_infection_96h
interneurons	DCTN5	1.67406e-05	-0.0494901	0.000254558	post_infection_96h
interneurons	DCTN6	1.45581e-08	-0.0894435	4.46911e-07	post_infection_96h
interneurons	DCTPP1	0.760792	-0.00291574	0.982667	post_infection_96h
interneurons	DCUN1D1	0.547853	-0.000476203	0.843397	post_infection_96h
interneurons	DCUN1D2	0.360565	-0.00652371	0.679006	post_infection_96h
interneurons	DCUN1D3	0.0161926	0.0183855	0.0805535	post_infection_96h
interneurons	DCUN1D4	0.0252578	0.0180492	0.113711	post_infection_96h
interneurons	DCUN1D5	0.26319	0.0178293	0.569669	post_infection_96h
interneurons	DCX	4.83281e-16	-0.126371	4.59298e-14	post_infection_96h
interneurons	DCXR	1.00641e-05	-0.0456469	0.000161543	post_infection_96h
interneurons	DDA1	0.336485	-0.00323265	0.654518	post_infection_96h
interneurons	DDAH1	0.030181	-0.0158145	0.129715	post_infection_96h
interneurons	DDAH2	2.76024e-05	0.130213	0.000395169	post_infection_96h
interneurons	DDB1	0.000905185	0.0428579	0.00782949	post_infection_96h
interneurons	DDB2	3.19694e-15	0.0727279	2.74132e-13	post_infection_96h
interneurons	DDHD1	0.144113	-0.0165994	0.394606	post_infection_96h
interneurons	DDHD2	0.0454572	-0.0104139	0.175764	post_infection_96h
interneurons	DDI2	0.414041	-0.00697083	0.727781	post_infection_96h
interneurons	DDIAS	0.668299	-0.00102168	0.937222	post_infection_96h
interneurons	DDIT3	0.000351419	0.0062155	0.00353574	post_infection_96h
interneurons	DDIT4	6.46465e-32	-0.312833	1.63836e-29	post_infection_96h
interneurons	DDIT4-AS1	0.0331829	-0.00548151	0.139079	post_infection_96h
interneurons	DDIT4L	0.427074	-0.00233608	0.736235	post_infection_96h
interneurons	DDN	0.932694	-0.000855861	1	post_infection_96h
interneurons	DDN-AS1	0.0197941	0.00889472	0.0941375	post_infection_96h
interneurons	DDOST	2.39753e-10	-0.10933	1.0318e-08	post_infection_96h
interneurons	DDR1	0.0274326	-0.0518983	0.120723	post_infection_96h
interneurons	DDR1-DT	0.901397	-5.02519e-05	1	post_infection_96h
interneurons	DDR2	0.20284	0.00583329	0.486905	post_infection_96h
interneurons	DDRGK1	0.974926	-0.00201266	1	post_infection_96h
interneurons	DDT	0.0648287	0.0264165	0.227415	post_infection_96h
interneurons	DDTL	0.0376116	-0.00415645	0.15292	post_infection_96h
interneurons	DDX1	0.202777	-0.0261137	0.486856	post_infection_96h
interneurons	DDX10	0.434192	-0.0121926	0.742278	post_infection_96h
interneurons	DDX11	0.0519331	0.0168507	0.193579	post_infection_96h
interneurons	DDX11-AS1	0.421538	-0.00158677	0.731558	post_infection_96h
interneurons	DDX17	1.70861e-05	-0.00863783	0.000259121	post_infection_96h
interneurons	DDX18	0.21545	0.0202758	0.505276	post_infection_96h
interneurons	DDX19A	0.0129529	0.0311645	0.0676999	post_infection_96h
interneurons	DDX19B	0.602389	-0.00616513	0.891514	post_infection_96h
interneurons	DDX20	0.0118785	0.0228849	0.0633327	post_infection_96h
interneurons	DDX21	0.00157436	0.0749532	0.0123711	post_infection_96h
interneurons	DDX23	0.0290142	0.01052	0.126006	post_infection_96h
interneurons	DDX24	1.46219e-07	0.173558	3.66496e-06	post_infection_96h
interneurons	DDX25	0.312716	0.0074816	0.630269	post_infection_96h
interneurons	DDX27	1.31056e-09	0.088802	4.97381e-08	post_infection_96h
interneurons	DDX28	0.098234	-0.00950329	0.304556	post_infection_96h
interneurons	DDX31	0.061883	0.00312471	0.220064	post_infection_96h
interneurons	DDX39A	0.00127442	0.0361032	0.0103964	post_infection_96h
interneurons	DDX39B	0.0177252	-0.0433862	0.0863875	post_infection_96h
interneurons	DDX3X	1.54389e-06	-0.0064919	3.04887e-05	post_infection_96h
interneurons	DDX41	0.159619	-0.0147797	0.420264	post_infection_96h
interneurons	DDX42	0.000781152	0.0333801	0.0069086	post_infection_96h
interneurons	DDX46	0.000100072	0.0969224	0.00122584	post_infection_96h
interneurons	DDX47	0.000905997	0.017888	0.00783354	post_infection_96h
interneurons	DDX49	0.000304838	-0.0492722	0.00313059	post_infection_96h
interneurons	DDX5	0.0723227	0.0439285	0.24577	post_infection_96h
interneurons	DDX50	0.0013371	0.0359266	0.0108187	post_infection_96h
interneurons	DDX51	0.0960294	0.00215812	0.299667	post_infection_96h
interneurons	DDX52	0.326564	-0.0153187	0.645581	post_infection_96h
interneurons	DDX54	0.0393332	0.0321203	0.158228	post_infection_96h
interneurons	DDX55	0.129162	0.0206408	0.367019	post_infection_96h
interneurons	DDX56	0.686365	0.00931223	0.949152	post_infection_96h
interneurons	DDX58	0.48863	0.00409918	0.789932	post_infection_96h
interneurons	DDX59	0.115501	-0.00952912	0.340809	post_infection_96h
interneurons	DDX6	1.07501e-07	-0.0461395	2.75816e-06	post_infection_96h
interneurons	DDX60	0.0492479	-0.00114043	0.186377	post_infection_96h
interneurons	DDX60L	0.992333	-0.000102923	1	post_infection_96h
interneurons	DEAF1	0.129241	-0.0205472	0.367151	post_infection_96h
interneurons	DECR1	0.00286616	-0.0201349	0.0203658	post_infection_96h
interneurons	DECR2	0.0741039	0.0142136	0.249613	post_infection_96h
interneurons	DEDD	0.449432	-0.00690246	0.755277	post_infection_96h
interneurons	DEDD2	0.0136049	0.0276311	0.0703343	post_infection_96h
interneurons	DEF6	0.223866	-0.00147577	0.516086	post_infection_96h
interneurons	DEF8	0.949166	0.00295712	1	post_infection_96h
interneurons	DEFA5	0.970986	-0.000244947	1	post_infection_96h
interneurons	DEFB135	0.408207	0.00155575	0.723675	post_infection_96h
interneurons	DEGS1	0.770962	0.00821157	0.988802	post_infection_96h
interneurons	DEGS2	0.335815	0.00272915	0.653549	post_infection_96h
interneurons	DEK	0.000143692	-0.0126801	0.00166877	post_infection_96h
interneurons	DELE1	0.0373001	-0.0153634	0.151907	post_infection_96h
interneurons	DENND1A	0.44725	-0.00781589	0.753254	post_infection_96h
interneurons	DENND1B	0.0686761	-0.0133961	0.23664	post_infection_96h
interneurons	DENND1C	0.569537	-0.0019817	0.862817	post_infection_96h
interneurons	DENND2A	0.419327	-0.00832755	0.729988	post_infection_96h
interneurons	DENND2C	0.680544	0.00141098	0.945919	post_infection_96h
interneurons	DENND3	0.0881691	0.00483132	0.281357	post_infection_96h
interneurons	DENND4A	0.512806	-0.00758541	0.810182	post_infection_96h
interneurons	DENND4B	0.384597	-0.00779016	0.701688	post_infection_96h
interneurons	DENND4C	0.564109	0.0109421	0.858013	post_infection_96h
interneurons	DENND5A	0.0243218	0.0145091	0.110461	post_infection_96h
interneurons	DENND5B	0.461375	-0.010201	0.765356	post_infection_96h
interneurons	DENND5B-AS1	0.926618	0.000358654	1	post_infection_96h
interneurons	DENND6A	0.29304	0.0104722	0.607853	post_infection_96h
interneurons	DENND6A-AS1	0.879115	-0.000368301	0.997964	post_infection_96h
interneurons	DENND6A-DT	0.705514	0.000735225	0.959531	post_infection_96h
interneurons	DENND6B	0.038399	-0.00838527	0.15536	post_infection_96h
interneurons	DENR	0.00141232	-0.0467334	0.0113149	post_infection_96h
interneurons	DEPDC1	0.521937	-0.00403137	0.817979	post_infection_96h
interneurons	DEPDC1B	0.00413443	-0.00856668	0.0272944	post_infection_96h
interneurons	DEPDC4	0.146532	0.00309947	0.398835	post_infection_96h
interneurons	DEPDC5	0.112905	-0.010789	0.335581	post_infection_96h
interneurons	DEPDC7	0.918208	0.00044796	1	post_infection_96h
interneurons	DEPP1	0.741062	-0.00227162	0.973668	post_infection_96h
interneurons	DEPTOR	0.134464	-0.00569963	0.377429	post_infection_96h
interneurons	DERA	0.00147885	-0.0188951	0.0117285	post_infection_96h
interneurons	DERL1	1.8793e-07	0.0734786	4.59924e-06	post_infection_96h
interneurons	DERL2	0.236247	-0.00988753	0.533521	post_infection_96h
interneurons	DERL3	0.483764	0.00208055	0.785072	post_infection_96h
interneurons	DESI1	0.45107	-0.00735135	0.756494	post_infection_96h
interneurons	DESI2	0.0137424	-0.00347379	0.0708682	post_infection_96h
interneurons	DET1	0.708759	-0.00356964	0.961516	post_infection_96h
interneurons	DEXI	0.520064	0.00874628	0.816558	post_infection_96h
interneurons	DFFA	0.0263708	-0.0197299	0.117136	post_infection_96h
interneurons	DFFB	0.964547	0.00110424	1	post_infection_96h
interneurons	DGAT1	0.689911	0.00225396	0.951241	post_infection_96h
interneurons	DGAT2	0.988171	0.000173317	1	post_infection_96h
interneurons	DGCR2	0.0210841	0.00777109	0.0988301	post_infection_96h
interneurons	DGCR6	0.0411018	0.00501727	0.163411	post_infection_96h
interneurons	DGCR6L	0.0148324	-0.00746329	0.0752808	post_infection_96h
interneurons	DGCR8	0.0866085	-0.0160003	0.277881	post_infection_96h
interneurons	DGCR9	0.0801453	-0.0027404	0.26333	post_infection_96h
interneurons	DGKA	0.638543	0.00261296	0.916989	post_infection_96h
interneurons	DGKB	0.567946	-0.00616462	0.861439	post_infection_96h
interneurons	DGKD	0.19265	-0.0170802	0.47092	post_infection_96h
interneurons	DGKE	0.339711	-0.00960401	0.658099	post_infection_96h
interneurons	DGKG	0.371657	-0.000237878	0.689012	post_infection_96h
interneurons	DGKH	0.134116	-0.005028	0.376824	post_infection_96h
interneurons	DGKI	0.28884	0.00286137	0.603327	post_infection_96h
interneurons	DGKK	0.607848	0.00105823	0.896118	post_infection_96h
interneurons	DGKQ	0.779254	-0.000980384	0.993374	post_infection_96h
interneurons	DGKZ	0.503311	-0.00869245	0.802686	post_infection_96h
interneurons	DGLUCY	0.266909	-5.90864e-05	0.574317	post_infection_96h
interneurons	DGUOK	2.93275e-18	0.2384	3.41292e-16	post_infection_96h
interneurons	DHCR24	0.00593138	0.0295086	0.0367134	post_infection_96h
interneurons	DHCR7	0.159485	0.0300414	0.420008	post_infection_96h
interneurons	DHDDS	0.632065	0.00314773	0.912685	post_infection_96h
interneurons	DHDH	0.876936	-0.00103742	0.997964	post_infection_96h
interneurons	DHFR	0.000978437	-0.0132223	0.00835536	post_infection_96h
interneurons	DHFR2	0.868631	-0.000320495	0.997792	post_infection_96h
interneurons	DHH	1	-8.36168e-05	1	post_infection_96h
interneurons	DHODH	0.180526	-0.00921529	0.451641	post_infection_96h
interneurons	DHPS	1.21452e-07	0.116479	3.08828e-06	post_infection_96h
interneurons	DHRS1	0.000203271	0.0181498	0.00221837	post_infection_96h
interneurons	DHRS11	0.666808	-0.00356928	0.936544	post_infection_96h
interneurons	DHRS12	0.120219	-0.00496852	0.349596	post_infection_96h
interneurons	DHRS13	0.000483888	-0.0185712	0.00463156	post_infection_96h
interneurons	DHRS2	0.902688	-0.000252499	1	post_infection_96h
interneurons	DHRS3	9.09117e-08	-0.0308617	2.39446e-06	post_infection_96h
interneurons	DHRS4	0.580099	0.00200814	0.872501	post_infection_96h
interneurons	DHRS4-AS1	0.328586	0.00114842	0.647502	post_infection_96h
interneurons	DHRS4L2	0.367758	-0.000458283	0.685888	post_infection_96h
interneurons	DHRS7	0.480171	0.0108381	0.782376	post_infection_96h
interneurons	DHRS7B	0.594812	0.00415436	0.884943	post_infection_96h
interneurons	DHRSX	0.317986	-0.00635259	0.636591	post_infection_96h
interneurons	DHTKD1	0.158511	-0.0106905	0.41841	post_infection_96h
interneurons	DHX15	0.00011382	0.0730249	0.0013671	post_infection_96h
interneurons	DHX16	0.514638	-0.00553998	0.81167	post_infection_96h
interneurons	DHX29	0.242253	0.0013679	0.54188	post_infection_96h
interneurons	DHX30	0.0236456	-0.040071	0.108018	post_infection_96h
interneurons	DHX32	0.466025	0.00846698	0.76933	post_infection_96h
interneurons	DHX33	0.0151002	-0.0226397	0.0763005	post_infection_96h
interneurons	DHX34	0.453092	-0.00596127	0.758223	post_infection_96h
interneurons	DHX35	0.608183	-0.00429546	0.896313	post_infection_96h
interneurons	DHX36	0.00907422	-0.0149514	0.0514091	post_infection_96h
interneurons	DHX37	0.450633	-0.00568294	0.75637	post_infection_96h
interneurons	DHX38	0.0634598	0.0198093	0.223822	post_infection_96h
interneurons	DHX40	0.000561212	0.0517488	0.00524188	post_infection_96h
interneurons	DHX57	0.000405768	-0.0386857	0.00398414	post_infection_96h
interneurons	DHX58	0.900835	-0.000498449	1	post_infection_96h
interneurons	DHX8	0.100891	0.0216521	0.310084	post_infection_96h
interneurons	DHX9	0.0217774	-0.0267134	0.10133	post_infection_96h
interneurons	DIABLO.1	0.235654	0.00528399	0.533184	post_infection_96h
interneurons	DIAPH1	0.000264166	0.0308336	0.00277028	post_infection_96h
interneurons	DIAPH2	0.084112	0.0059032	0.272489	post_infection_96h
interneurons	DIAPH3	4.85703e-05	-0.0148114	0.000648238	post_infection_96h
interneurons	DICER1	0.356116	-0.0144784	0.67548	post_infection_96h
interneurons	DICER1-AS1	0.346707	-0.0075368	0.666333	post_infection_96h
interneurons	DIDO1	0.118572	-0.0234181	0.346609	post_infection_96h
interneurons	DIMT1	0.355956	-0.00382497	0.675402	post_infection_96h
interneurons	DIO2	0.638701	0.00200396	0.917042	post_infection_96h
interneurons	DIO3	0.680163	-0.000165923	0.945651	post_infection_96h
interneurons	DIO3OS	0.547153	-0.00155602	0.842829	post_infection_96h
interneurons	DIP2A	0.419934	0.0139202	0.73033	post_infection_96h
interneurons	DIP2B	0.656134	0.0091693	0.929883	post_infection_96h
interneurons	DIP2C	8.40014e-05	-0.0417167	0.00105216	post_infection_96h
interneurons	DIRAS1	0.0175219	-0.0198921	0.0856347	post_infection_96h
interneurons	DIRAS2	0.00334555	-0.000145754	0.0230749	post_infection_96h
interneurons	DIRAS3	1.46674e-08	-0.0314151	4.4906e-07	post_infection_96h
interneurons	DIRC2	0.608747	0.00344608	0.896668	post_infection_96h
interneurons	DIRC3	0.215553	-0.00160578	0.505401	post_infection_96h
interneurons	DIS3	0.00714511	0.00427246	0.0426296	post_infection_96h
interneurons	DIS3L	0.344673	-0.00503877	0.663935	post_infection_96h
interneurons	DIS3L2	0.0225505	-0.019225	0.10412	post_infection_96h
interneurons	DISC1	0.950268	-0.000516728	1	post_infection_96h
interneurons	DISP1	0.451163	0.00333495	0.756494	post_infection_96h
interneurons	DISP2	0.0136957	-0.011121	0.0706914	post_infection_96h
interneurons	DISP3	0.035283	-0.0121903	0.145686	post_infection_96h
interneurons	DIXDC1	0.0213799	-0.0283434	0.0998883	post_infection_96h
interneurons	DKC1	0.0809563	0.0260529	0.265134	post_infection_96h
interneurons	DKFZP434H168	0.320046	0.00162404	0.638816	post_infection_96h
interneurons	DKK1	0.994377	-5.32605e-05	1	post_infection_96h
interneurons	DKK3	0.296426	0.00589548	0.611209	post_infection_96h
interneurons	DKKL1	0.749814	0.00364039	0.977067	post_infection_96h
interneurons	DLAT	0.0689653	-0.00967782	0.237331	post_infection_96h
interneurons	DLC1	0.00784786	-0.00375423	0.045804	post_infection_96h
interneurons	DLD	0.00777025	-0.000419409	0.0455023	post_infection_96h
interneurons	DLEC1	0.500139	0.00152582	0.800089	post_infection_96h
interneurons	DLEU2	0.292955	-0.00618738	0.607787	post_infection_96h
interneurons	DLEU7	0.649449	-0.00131747	0.925252	post_infection_96h
interneurons	DLG1	0.000342355	-0.0535211	0.00345521	post_infection_96h
interneurons	DLG2	0.0909159	-0.00778164	0.287655	post_infection_96h
interneurons	DLG3	0.0522142	-0.0176377	0.194346	post_infection_96h
interneurons	DLG4	2.29227e-05	-0.0012759	0.000336234	post_infection_96h
interneurons	DLG5	0.545654	-0.010988	0.841844	post_infection_96h
interneurons	DLGAP1	0.000752827	-0.029049	0.00669705	post_infection_96h
interneurons	DLGAP1-AS1	0.665034	0.00216329	0.935925	post_infection_96h
interneurons	DLGAP1-AS2	0.828767	0.00113615	0.997792	post_infection_96h
interneurons	DLGAP1-AS5	0.968121	-0.000411761	1	post_infection_96h
interneurons	DLGAP2	0.916123	-0.00116375	1	post_infection_96h
interneurons	DLGAP3	0.136333	0.00247924	0.381267	post_infection_96h
interneurons	DLGAP4	0.0421629	-0.0494685	0.166383	post_infection_96h
interneurons	DLGAP4-AS1	0.960875	0.000606897	1	post_infection_96h
interneurons	DLGAP5	0.0102604	-0.0154207	0.0566243	post_infection_96h
interneurons	DLK1	7.38425e-20	-0.0514714	9.51567e-18	post_infection_96h
interneurons	DLK2	0.514523	0.00350369	0.811633	post_infection_96h
interneurons	DLL1	0.182936	-0.0141225	0.455298	post_infection_96h
interneurons	DLL3	0.00239099	-0.0353205	0.0175357	post_infection_96h
interneurons	DLL4	0.544825	-0.00141695	0.841077	post_infection_96h
interneurons	DLST	0.53374	0.00473278	0.829738	post_infection_96h
interneurons	DLX1	0.00942478	-0.00417666	0.0529482	post_infection_96h
interneurons	DLX2	0.008836	-0.00541538	0.0503239	post_infection_96h
interneurons	DLX4	0.855938	0.000489251	0.997792	post_infection_96h
interneurons	DLX5	0.617881	0.000263971	0.903467	post_infection_96h
interneurons	DLX6	0.963392	0.000222361	1	post_infection_96h
interneurons	DLX6-AS1	0.786712	0.000257652	0.996631	post_infection_96h
interneurons	DMAC1	0.00416524	-0.0354868	0.0274388	post_infection_96h
interneurons	DMAC2	0.206428	0.00366182	0.492306	post_infection_96h
interneurons	DMAP1	0.068965	-0.0277795	0.237331	post_infection_96h
interneurons	DMC1	0.0515404	0.00208693	0.192782	post_infection_96h
interneurons	DMD	0.00303322	-0.0355849	0.0213533	post_infection_96h
interneurons	DMGDH	0.776206	0.000640122	0.991514	post_infection_96h
interneurons	DMKN	0.976106	0.00022275	1	post_infection_96h
interneurons	DMPK	0.000764133	0.0140768	0.00678176	post_infection_96h
interneurons	DMRT1	0.637493	-0.00065495	0.916519	post_infection_96h
interneurons	DMRT2	0.227035	-0.00241769	0.520812	post_infection_96h
interneurons	DMRT3	0.0769785	-0.00796414	0.256284	post_infection_96h
interneurons	DMRTA1	0.00144407	0.00972722	0.0115149	post_infection_96h
interneurons	DMRTA2	0.321842	-0.0210375	0.640636	post_infection_96h
interneurons	DMTF1	0.00895834	-0.030599	0.0508919	post_infection_96h
interneurons	DMTN	0.00362368	-0.0227675	0.0245697	post_infection_96h
interneurons	DMWD	0.000115109	-0.0469703	0.0013804	post_infection_96h
interneurons	DMXL1	0.011252	-0.015363	0.0605301	post_infection_96h
interneurons	DMXL2	0.627825	-0.00233312	0.910019	post_infection_96h
interneurons	DNA2	0.923158	-0.000879269	1	post_infection_96h
interneurons	DNAAF1	0.667858	0.00134058	0.93708	post_infection_96h
interneurons	DNAAF2	0.965574	-0.000513325	1	post_infection_96h
interneurons	DNAAF3	0.106518	-0.00217734	0.321755	post_infection_96h
interneurons	DNAAF4	0.000723108	-0.0227603	0.0064858	post_infection_96h
interneurons	DNAAF5	0.516871	0.00264719	0.813414	post_infection_96h
interneurons	DNAH1	0.662085	0.00119288	0.934146	post_infection_96h
interneurons	DNAH10	0.185699	-0.0032074	0.459593	post_infection_96h
interneurons	DNAH10OS	0.494132	-0.00322368	0.795557	post_infection_96h
interneurons	DNAH11	0.930755	-0.00095038	1	post_infection_96h
interneurons	DNAH12	0.790189	-0.000819292	0.997792	post_infection_96h
interneurons	DNAH14	0.109738	-0.0134951	0.32861	post_infection_96h
interneurons	DNAH17	0.92531	0.000182583	1	post_infection_96h
interneurons	DNAH2	0.755801	0.00270037	0.979994	post_infection_96h
interneurons	DNAH5	0.500382	0.00128345	0.800365	post_infection_96h
interneurons	DNAH6	0.76863	-0.0012717	0.987423	post_infection_96h
interneurons	DNAH7	0.623823	-0.00237579	0.906927	post_infection_96h
interneurons	DNAI1	0.16508	-0.0029933	0.429733	post_infection_96h
interneurons	DNAJA1	5.4319e-11	0.209082	2.56514e-09	post_infection_96h
interneurons	DNAJA2	0.00126456	0.0356273	0.0103455	post_infection_96h
interneurons	DNAJA3	0.170314	0.0138063	0.437215	post_infection_96h
interneurons	DNAJA4	0.736375	0.00137505	0.971292	post_infection_96h
interneurons	DNAJB1	6.374e-16	0.0711622	6.00763e-14	post_infection_96h
interneurons	DNAJB11	0.67082	-0.00292607	0.93881	post_infection_96h
interneurons	DNAJB12	0.000226686	-0.0258003	0.00243546	post_infection_96h
interneurons	DNAJB13	0.648593	-0.00144724	0.924776	post_infection_96h
interneurons	DNAJB14	0.00698718	0.00485954	0.0418625	post_infection_96h
interneurons	DNAJB2	6.63879e-09	0.0633906	2.1632e-07	post_infection_96h
interneurons	DNAJB4	0.00372399	0.0254665	0.0251377	post_infection_96h
interneurons	DNAJB5	0.00133665	0.0253816	0.0108187	post_infection_96h
interneurons	DNAJB5-DT	0.270451	0.00137463	0.578964	post_infection_96h
interneurons	DNAJB6	6.52487e-07	0.0886082	1.42009e-05	post_infection_96h
interneurons	DNAJB7	0.478484	-0.00240949	0.780785	post_infection_96h
interneurons	DNAJB9	0.10331	-0.00663215	0.31532	post_infection_96h
interneurons	DNAJC1	8.90558e-05	0.0226884	0.00110636	post_infection_96h
interneurons	DNAJC10	0.000241853	-0.0504879	0.00257056	post_infection_96h
interneurons	DNAJC11	0.0060992	-0.0200382	0.0375585	post_infection_96h
interneurons	DNAJC12	0.00274533	0.0265432	0.019635	post_infection_96h
interneurons	DNAJC13	0.657629	0.000573565	0.930513	post_infection_96h
interneurons	DNAJC14	0.988165	0.000236428	1	post_infection_96h
interneurons	DNAJC15	0.0841156	-0.00836928	0.272489	post_infection_96h
interneurons	DNAJC16	0.119268	0.0002164	0.347965	post_infection_96h
interneurons	DNAJC17	0.519015	-0.00587106	0.815585	post_infection_96h
interneurons	DNAJC18	0.00733254	-0.00416161	0.0434967	post_infection_96h
interneurons	DNAJC19	0.0169323	0.0281155	0.0834645	post_infection_96h
interneurons	DNAJC2	0.195766	0.023857	0.475835	post_infection_96h
interneurons	DNAJC21	0.0981608	0.0348188	0.304412	post_infection_96h
interneurons	DNAJC22	0.0436596	0.000591975	0.170929	post_infection_96h
interneurons	DNAJC24	0.0894619	0.0209456	0.284514	post_infection_96h
interneurons	DNAJC25	0.000428675	0.0339641	0.00416957	post_infection_96h
interneurons	DNAJC25-GNG10	0.686339	-0.000725026	0.949152	post_infection_96h
interneurons	DNAJC27	0.539109	-0.00379489	0.834836	post_infection_96h
interneurons	DNAJC27-AS1	0.975298	-0.000621402	1	post_infection_96h
interneurons	DNAJC28	0.581823	-0.00198699	0.873907	post_infection_96h
interneurons	DNAJC3	0.0728224	0.000584634	0.24676	post_infection_96h
interneurons	DNAJC3-DT	0.115087	-0.0105549	0.339918	post_infection_96h
interneurons	DNAJC30	0.549307	-0.0062232	0.844609	post_infection_96h
interneurons	DNAJC4	0.0355998	-0.0265749	0.146711	post_infection_96h
interneurons	DNAJC5	0.205533	-0.00249587	0.490943	post_infection_96h
interneurons	DNAJC5B	0.926401	0.000584242	1	post_infection_96h
interneurons	DNAJC6	0.00661746	-0.0188315	0.040079	post_infection_96h
interneurons	DNAJC7	0.069565	-0.0446323	0.238926	post_infection_96h
interneurons	DNAJC8	0.615085	0.00120661	0.901576	post_infection_96h
interneurons	DNAJC9	0.000466672	-0.0381953	0.00449128	post_infection_96h
interneurons	DNAJC9-AS1	0.816914	0.000768971	0.997792	post_infection_96h
interneurons	DNAL1	0.142988	-0.00852637	0.392798	post_infection_96h
interneurons	DNAL4	0.819655	-0.00330478	0.997792	post_infection_96h
interneurons	DNALI1	0.00135284	-0.0208345	0.010915	post_infection_96h
interneurons	DNASE1	0.352291	-0.00869159	0.672082	post_infection_96h
interneurons	DNASE1L1	0.74129	0.000953283	0.973668	post_infection_96h
interneurons	DNASE1L2	0.324816	0.00143854	0.643541	post_infection_96h
interneurons	DNASE2	0.0819742	0.00360893	0.267336	post_infection_96h
interneurons	DNASE2B	0.879822	-0.000147174	0.997964	post_infection_96h
interneurons	DND1	0.906765	-0.000761288	1	post_infection_96h
interneurons	DNER	2.74453e-15	-0.164581	2.39847e-13	post_infection_96h
interneurons	DNHD1	0.0372471	0.0114707	0.151736	post_infection_96h
interneurons	DNLZ	0.0141956	-0.00565541	0.0726798	post_infection_96h
interneurons	DNM1	0.000520911	-0.0575917	0.00493007	post_infection_96h
interneurons	DNM1L	0.022919	-0.00533309	0.105437	post_infection_96h
interneurons	DNM1P35	0.0658346	-0.000620929	0.229832	post_infection_96h
interneurons	DNM2	0.00427797	0.0285654	0.0280472	post_infection_96h
interneurons	DNM3	0.00457371	-0.0168941	0.0296285	post_infection_96h
interneurons	DNM3OS	0.987002	-0.00035085	1	post_infection_96h
interneurons	DNMBP	0.940749	-0.000336252	1	post_infection_96h
interneurons	DNMT1	0.342175	0.00857849	0.660742	post_infection_96h
interneurons	DNMT3A	0.00014504	-0.046352	0.00168244	post_infection_96h
interneurons	DNMT3B	0.478835	0.0025392	0.781065	post_infection_96h
interneurons	DNPEP	0.739049	0.00206087	0.972513	post_infection_96h
interneurons	DNPH1	1.80319e-08	-0.0652802	5.41884e-07	post_infection_96h
interneurons	DNTTIP1	0.00736149	0.0410268	0.0436255	post_infection_96h
interneurons	DNTTIP2	0.138622	0.00866518	0.385445	post_infection_96h
interneurons	DOC2A	0.321287	-0.00705866	0.640223	post_infection_96h
interneurons	DOC2B	0.178256	-0.00778915	0.448222	post_infection_96h
interneurons	DOCK1	0.000593317	-0.0218979	0.00550121	post_infection_96h
interneurons	DOCK10	0.988049	-2.79628e-05	1	post_infection_96h
interneurons	DOCK11	0.102944	0.00850335	0.31454	post_infection_96h
interneurons	DOCK3	0.741491	-0.00136544	0.973668	post_infection_96h
interneurons	DOCK4	0.174505	-0.00454704	0.442621	post_infection_96h
interneurons	DOCK5	0.93909	0.000352126	1	post_infection_96h
interneurons	DOCK6	0.857839	-0.00105738	0.997792	post_infection_96h
interneurons	DOCK7	4.44227e-13	-0.111822	2.9116e-11	post_infection_96h
interneurons	DOCK9	0.00294753	-0.00849937	0.020825	post_infection_96h
interneurons	DOCK9-DT	0.561215	0.00083137	0.855579	post_infection_96h
interneurons	DOHH	0.136391	0.00375458	0.381336	post_infection_96h
interneurons	DOK1	0.423733	0.00236883	0.733432	post_infection_96h
interneurons	DOK3	0.561559	0.000738154	0.855746	post_infection_96h
interneurons	DOK4	0.249895	-0.00317686	0.552487	post_infection_96h
interneurons	DOK5	0.000207485	-0.0438246	0.00225643	post_infection_96h
interneurons	DOK6	0.161587	-0.0135155	0.423637	post_infection_96h
interneurons	DOLK	0.550326	-0.000892667	0.84562	post_infection_96h
interneurons	DOLPP1	0.036708	0.00253283	0.149995	post_infection_96h
interneurons	DONSON	0.0169856	0.0154972	0.0836617	post_infection_96h
interneurons	DOPEY1	0.412973	-0.00651194	0.727749	post_infection_96h
interneurons	DOPEY2	0.0214595	-0.0124469	0.100219	post_infection_96h
interneurons	DOT1L	0.0177044	-0.0397842	0.0863415	post_infection_96h
interneurons	DPAGT1	0.00770629	0.0153302	0.0451974	post_infection_96h
interneurons	DPCD	1.88206e-10	-0.0513429	8.20803e-09	post_infection_96h
interneurons	DPF1	3.20395e-09	-0.0600825	1.11231e-07	post_infection_96h
interneurons	DPF2	0.185108	-0.0190013	0.458579	post_infection_96h
interneurons	DPF3	0.227992	-0.00328664	0.522168	post_infection_96h
interneurons	DPH1	0.00188929	0.00973394	0.0143547	post_infection_96h
interneurons	DPH2	0.193939	0.00635337	0.473005	post_infection_96h
interneurons	DPH3	2.56577e-05	0.0204091	0.000370866	post_infection_96h
interneurons	DPH5	0.0516755	0.0193697	0.192968	post_infection_96h
interneurons	DPH6	0.0312917	-0.0124599	0.133308	post_infection_96h
interneurons	DPH7	9.68879e-07	0.0591788	2.00355e-05	post_infection_96h
interneurons	DPM1	0.172212	0.0152333	0.439708	post_infection_96h
interneurons	DPM2	0.000318549	-0.0442998	0.0032515	post_infection_96h
interneurons	DPM3	0.79811	-0.00738129	0.997792	post_infection_96h
interneurons	DPP10	0.114998	-0.00782985	0.339766	post_infection_96h
interneurons	DPP10-AS1	0.627723	0.000239232	0.909988	post_infection_96h
interneurons	DPP3	0.510186	-0.00623288	0.808544	post_infection_96h
interneurons	DPP4	0.82588	-0.000176898	0.997792	post_infection_96h
interneurons	DPP6	0.0170933	-0.0192216	0.0840763	post_infection_96h
interneurons	DPP7	0.285314	-0.0105211	0.598576	post_infection_96h
interneurons	DPP8	0.0293746	0.00932763	0.127329	post_infection_96h
interneurons	DPP9	0.0805554	0.00825786	0.264296	post_infection_96h
interneurons	DPRX	0.863755	0.000184151	0.997792	post_infection_96h
interneurons	DPY19L1	0.902455	-0.00339528	1	post_infection_96h
interneurons	DPY19L2	0.613691	0.00227303	0.900462	post_infection_96h
interneurons	DPY19L3	0.166385	0.00753765	0.43175	post_infection_96h
interneurons	DPY19L4	0.410616	0.00421368	0.725352	post_infection_96h
interneurons	DPY30	0.495117	0.00594993	0.796404	post_infection_96h
interneurons	DPYD	0.828885	-0.000294418	0.997792	post_infection_96h
interneurons	DPYSL2	7.88339e-05	-0.0344966	0.000995087	post_infection_96h
interneurons	DPYSL3	1.15889e-14	-0.182015	9.34032e-13	post_infection_96h
interneurons	DPYSL4	4.31317e-09	-0.0697867	1.45531e-07	post_infection_96h
interneurons	DPYSL5	0.000701178	-0.0462349	0.00630894	post_infection_96h
interneurons	DQX1	0.215161	0.00091577	0.505035	post_infection_96h
interneurons	DR1	0.0169986	-0.0114251	0.0836869	post_infection_96h
interneurons	DRAIC	0.373453	0.00238385	0.69073	post_infection_96h
interneurons	DRAM1	0.0287712	0.00685632	0.125213	post_infection_96h
interneurons	DRAM2	1.49007e-05	0.0440622	0.000230734	post_infection_96h
interneurons	DRAP1	0.00149401	0.0933999	0.0118364	post_infection_96h
interneurons	DRAXIN	2.8235e-13	-0.110397	1.8886e-11	post_infection_96h
interneurons	DRC1	0.927517	-0.000369137	1	post_infection_96h
interneurons	DRC3	0.758531	0.00113181	0.981166	post_infection_96h
interneurons	DRD2	0.92187	0.000308283	1	post_infection_96h
interneurons	DRD4	0.000319563	0.0212061	0.00325834	post_infection_96h
interneurons	DRG1	0.671508	0.000776295	0.939127	post_infection_96h
interneurons	DRG2	0.00136589	-0.0389662	0.010997	post_infection_96h
interneurons	DROSHA	0.308835	-0.00305691	0.626098	post_infection_96h
interneurons	DRP2	0.40046	-0.000328818	0.716275	post_infection_96h
interneurons	DSC2	0.0574805	-0.00312018	0.208389	post_infection_96h
interneurons	DSC3	0.513311	-0.000713857	0.810474	post_infection_96h
interneurons	DSCAM	0.306955	-0.00361991	0.624116	post_infection_96h
interneurons	DSCAML1	0.674921	0.00181543	0.941488	post_infection_96h
interneurons	DSCC1	0.144105	-0.00335295	0.394606	post_infection_96h
interneurons	DSCR9	0.989905	0.000184905	1	post_infection_96h
interneurons	DSE	0.213864	-0.00769275	0.503751	post_infection_96h
interneurons	DSEL	0.491728	0.005986	0.792749	post_infection_96h
interneurons	DSG2	0.510214	0.00216708	0.808544	post_infection_96h
interneurons	DSG3	0.950296	0.000339633	1	post_infection_96h
interneurons	DSN1	0.000599447	0.0138759	0.00554452	post_infection_96h
interneurons	DSP	0.191326	-0.000509141	0.468537	post_infection_96h
interneurons	DSPP	0.0523374	-0.00105286	0.194678	post_infection_96h
interneurons	DST	0.00368203	-0.058843	0.0248914	post_infection_96h
interneurons	DSTN	1.32934e-09	0.0319996	5.03671e-08	post_infection_96h
interneurons	DSTYK	0.00715199	-0.00419118	0.0426371	post_infection_96h
interneurons	DTD1	8.14731e-10	-0.12487	3.19299e-08	post_infection_96h
interneurons	DTD2	0.164745	-0.00931732	0.429147	post_infection_96h
interneurons	DTL	0.0149365	-0.00532254	0.0757585	post_infection_96h
interneurons	DTNA	5.94604e-07	-0.0625704	1.30532e-05	post_infection_96h
interneurons	DTNB	0.0323542	-0.0160039	0.136509	post_infection_96h
interneurons	DTNBP1	0.000346262	0.0239991	0.00349155	post_infection_96h
interneurons	DTWD1	0.00957657	0.0270667	0.0535767	post_infection_96h
interneurons	DTWD2	0.44345	-0.00322708	0.750011	post_infection_96h
interneurons	DTX1	0.686349	-0.00501	0.949152	post_infection_96h
interneurons	DTX2	0.306342	0.00437568	0.623218	post_infection_96h
interneurons	DTX3	0.00361142	-0.0267769	0.0245084	post_infection_96h
interneurons	DTX3L	0.887986	0.000393474	0.999954	post_infection_96h
interneurons	DTX4	0.0112742	-0.000303575	0.0605922	post_infection_96h
interneurons	DTYMK	0.114065	0.00422031	0.337723	post_infection_96h
interneurons	DUBR	0.561047	0.00834833	0.855576	post_infection_96h
interneurons	DUOX1	0.826451	-0.000915872	0.997792	post_infection_96h
interneurons	DUOX2	0.380132	0.000144196	0.697559	post_infection_96h
interneurons	DUOXA1	0.635768	-0.000280393	0.915136	post_infection_96h
interneurons	DUOXA2	0.0419091	-0.00127242	0.165697	post_infection_96h
interneurons	DUS1L	0.00250495	-0.0378073	0.0182483	post_infection_96h
interneurons	DUS2	0.143672	-0.00534407	0.393965	post_infection_96h
interneurons	DUS3L	0.83637	-0.00331039	0.997792	post_infection_96h
interneurons	DUS4L	0.369592	-0.00798429	0.687661	post_infection_96h
interneurons	DUSP1	0.0104711	0.020275	0.0574261	post_infection_96h
interneurons	DUSP10	0.511004	-0.00647192	0.809128	post_infection_96h
interneurons	DUSP11	0.24758	0.0160247	0.54927	post_infection_96h
interneurons	DUSP12	0.103431	0.0131769	0.315522	post_infection_96h
interneurons	DUSP14	0.833881	-5.76984e-05	0.997792	post_infection_96h
interneurons	DUSP15	0.589654	0.00263485	0.881272	post_infection_96h
interneurons	DUSP16	0.355525	-0.00286946	0.675017	post_infection_96h
interneurons	DUSP18	0.895412	-0.00155944	1	post_infection_96h
interneurons	DUSP19	0.422685	0.000101909	0.732381	post_infection_96h
interneurons	DUSP2	0.0127561	-0.0130266	0.0669169	post_infection_96h
interneurons	DUSP22	0.357544	0.00714487	0.67632	post_infection_96h
interneurons	DUSP23	0.690576	-0.00434686	0.95157	post_infection_96h
interneurons	DUSP26	0.0115687	-0.0219415	0.0618831	post_infection_96h
interneurons	DUSP28	0.290993	-0.00691076	0.605701	post_infection_96h
interneurons	DUSP3	0.30611	-0.00585594	0.62319	post_infection_96h
interneurons	DUSP4	0.00120183	0.00853493	0.00992127	post_infection_96h
interneurons	DUSP5	0.675886	-0.00272084	0.942201	post_infection_96h
interneurons	DUSP6	0.105081	0.00342563	0.318856	post_infection_96h
interneurons	DUSP7	0.261181	-0.00244106	0.567488	post_infection_96h
interneurons	DUSP8	6.8994e-06	0.00742914	0.000114867	post_infection_96h
interneurons	DUSP9	0.895137	-0.000683466	1	post_infection_96h
interneurons	DUT	0.00740931	-0.0431853	0.0438048	post_infection_96h
interneurons	DVL1	0.0356323	-0.0253979	0.14673	post_infection_96h
interneurons	DVL2	0.715852	-0.00531052	0.965015	post_infection_96h
interneurons	DVL3	0.00961999	-0.0437301	0.0537273	post_infection_96h
interneurons	DXO	0.368531	-0.00277956	0.686682	post_infection_96h
interneurons	DYDC2	0.643115	-0.00141545	0.920829	post_infection_96h
interneurons	DYM	0.158889	0.0157923	0.419214	post_infection_96h
interneurons	DYNC1H1	3.44657e-15	-0.207801	2.93332e-13	post_infection_96h
interneurons	DYNC1I1	0.172144	-0.00167437	0.439689	post_infection_96h
interneurons	DYNC1I2	2.43437e-05	0.0914915	0.000355022	post_infection_96h
interneurons	DYNC1LI1	0.000872442	0.0776645	0.00758655	post_infection_96h
interneurons	DYNC1LI2	2.23013e-06	-0.11441	4.21783e-05	post_infection_96h
interneurons	DYNC2H1	0.0905053	-0.0174442	0.286753	post_infection_96h
interneurons	DYNC2LI1	0.171932	0.016559	0.439506	post_infection_96h
interneurons	DYNLL1	0.000156526	-0.0294315	0.00179227	post_infection_96h
interneurons	DYNLL2	0.112564	-0.0262363	0.334764	post_infection_96h
interneurons	DYNLRB1	6.42669e-06	0.00830763	0.000107468	post_infection_96h
interneurons	DYNLRB2	0.0433539	-0.00131505	0.170141	post_infection_96h
interneurons	DYNLT1	0.345777	-0.034325	0.665218	post_infection_96h
interneurons	DYNLT3	0.00120773	0.00491517	0.00994838	post_infection_96h
interneurons	DYRK1A	0.000243508	-0.0403957	0.0025853	post_infection_96h
interneurons	DYRK1B	0.00470113	-0.0143812	0.0303676	post_infection_96h
interneurons	DYRK2	0.374583	-0.0150576	0.691755	post_infection_96h
interneurons	DYRK3	0.265471	0.00633288	0.572535	post_infection_96h
interneurons	DYRK4	0.00812702	0.0352061	0.0472083	post_infection_96h
interneurons	DZANK1	0.672282	0.00233118	0.939394	post_infection_96h
interneurons	DZIP1	0.0675434	0.00509319	0.23404	post_infection_96h
interneurons	DZIP1L	0.338971	-4.56415e-06	0.65728	post_infection_96h
interneurons	DZIP3	0.0107435	-0.0266105	0.0586098	post_infection_96h
interneurons	E2F1	0.0160379	-0.00794277	0.0799603	post_infection_96h
interneurons	E2F2	0.329052	-0.00074612	0.647851	post_infection_96h
interneurons	E2F3	0.822216	-0.00336779	0.997792	post_infection_96h
interneurons	E2F4	1.08233e-05	0.0476544	0.000172998	post_infection_96h
interneurons	E2F5	0.699112	0.00476903	0.956904	post_infection_96h
interneurons	E2F6	0.303356	-0.003271	0.620006	post_infection_96h
interneurons	E2F7	0.0222054	-0.00570532	0.102902	post_infection_96h
interneurons	E2F8	0.354452	-0.00156888	0.674174	post_infection_96h
interneurons	E4F1	0.000391268	0.0310619	0.00386291	post_infection_96h
interneurons	EAF1	0.0375981	0.0204651	0.152893	post_infection_96h
interneurons	EAF1-AS1	0.514579	-0.00124744	0.811633	post_infection_96h
interneurons	EAF2	0.0287202	0.0119125	0.125015	post_infection_96h
interneurons	EAPP	0.0797033	0.000232329	0.262217	post_infection_96h
interneurons	EARS2	0.627503	0.000877993	0.909725	post_infection_96h
interneurons	EBAG9	0.033059	-0.0238994	0.138738	post_infection_96h
interneurons	EBF1	0.657063	0.00111434	0.930231	post_infection_96h
interneurons	EBF2	0.419241	-0.000941041	0.729988	post_infection_96h
interneurons	EBF3	0.409364	-0.00138265	0.72462	post_infection_96h
interneurons	EBF4	0.01518	-0.0162164	0.076585	post_infection_96h
interneurons	EBLN2	0.862734	-0.00161977	0.997792	post_infection_96h
interneurons	EBLN3P	0.00152703	0.0101299	0.0120561	post_infection_96h
interneurons	EBNA1BP2	0.0171619	-0.0393095	0.0842542	post_infection_96h
interneurons	EBP	0.000321008	0.000384395	0.00326869	post_infection_96h
interneurons	EBPL	0.000120563	0.0741456	0.00143599	post_infection_96h
interneurons	ECD	0.00407435	0.0155642	0.0269602	post_infection_96h
interneurons	ECE1	0.00934331	-0.00943628	0.0525423	post_infection_96h
interneurons	ECEL1	0.253124	-0.00939244	0.556785	post_infection_96h
interneurons	ECH1	0.0284908	-0.00938093	0.124278	post_infection_96h
interneurons	ECHDC1	0.022441	-0.0264938	0.103846	post_infection_96h
interneurons	ECHDC2	9.54808e-05	-0.0159702	0.00117403	post_infection_96h
interneurons	ECHDC3	0.0783592	0.00292033	0.259103	post_infection_96h
interneurons	ECHS1	0.929415	0.00505907	1	post_infection_96h
interneurons	ECI1	0.00573558	-0.0306499	0.0357635	post_infection_96h
interneurons	ECI2	0.0108423	0.0442952	0.0590076	post_infection_96h
interneurons	ECM1	0.78502	-0.000918723	0.995914	post_infection_96h
interneurons	ECM2	0.960484	-0.000236357	1	post_infection_96h
interneurons	ECPAS	0.965149	0.00257859	1	post_infection_96h
interneurons	ECSIT	0.0723878	0.00197713	0.245918	post_infection_96h
interneurons	ECT2	0.102297	-0.00042831	0.313237	post_infection_96h
interneurons	ECT2L	0.0466595	-0.00389713	0.178865	post_infection_96h
interneurons	EDA	0.550565	-0.000267294	0.84593	post_infection_96h
interneurons	EDA2R	0.000401722	0.0198308	0.00395634	post_infection_96h
interneurons	EDARADD	0.989099	-2.74708e-05	1	post_infection_96h
interneurons	EDC3	0.0368802	0.00452928	0.150564	post_infection_96h
interneurons	EDC4	0.829272	-0.001648	0.997792	post_infection_96h
interneurons	EDDM13	0.0488315	-0.00104584	0.185108	post_infection_96h
interneurons	EDEM1	0.00422409	0.022752	0.0277418	post_infection_96h
interneurons	EDEM2	0.887664	-0.00177005	0.999887	post_infection_96h
interneurons	EDEM3	0.00349044	0.0203363	0.0239008	post_infection_96h
interneurons	EDF1	2.03818e-13	-0.0400786	1.37949e-11	post_infection_96h
interneurons	EDIL3	0.531917	-0.00623538	0.828039	post_infection_96h
interneurons	EDN1	0.150901	-0.00556501	0.406217	post_infection_96h
interneurons	EDN2	0.009619	0.00130333	0.0537273	post_infection_96h
interneurons	EDNRB	0.656015	-0.00720337	0.929844	post_infection_96h
interneurons	EDRF1	0.239933	0.00930095	0.538857	post_infection_96h
interneurons	EDRF1-AS1	0.515641	-0.000967014	0.812477	post_infection_96h
interneurons	EEA1	0.0516799	-0.0236545	0.192968	post_infection_96h
interneurons	EED	0.0104907	0.0279982	0.0574785	post_infection_96h
interneurons	EEF1A1	1.21516e-13	0.103212	8.47605e-12	post_infection_96h
interneurons	EEF1A2	7.93019e-05	0.0555987	0.000999888	post_infection_96h
interneurons	EEF1AKMT1	0.910225	-0.00138881	1	post_infection_96h
interneurons	EEF1AKMT2	0.000322495	-0.0405691	0.0032809	post_infection_96h
interneurons	EEF1AKMT3	0.105124	0.00442307	0.318913	post_infection_96h
interneurons	EEF1AKMT4	0.000391008	0.0166515	0.0038625	post_infection_96h
interneurons	EEF1B2	1.07042e-07	0.0362567	2.74946e-06	post_infection_96h
interneurons	EEF1D	1.56298e-18	0.235911	1.85677e-16	post_infection_96h
interneurons	EEF1E1	0.00998119	0.0195352	0.0553785	post_infection_96h
interneurons	EEF1E1-BLOC1S5	0.754747	0.0002639	0.979593	post_infection_96h
interneurons	EEF1G	0.0209835	0.0104831	0.0985	post_infection_96h
interneurons	EEF2	1.04725e-24	-0.123238	1.85169e-22	post_infection_96h
interneurons	EEF2K	0.315854	0.00874557	0.633842	post_infection_96h
interneurons	EEF2KMT	0.338322	0.0067791	0.656412	post_infection_96h
interneurons	EEFSEC	0.290482	0.000856161	0.60526	post_infection_96h
interneurons	EEPD1	0.135001	-0.00763667	0.378357	post_infection_96h
interneurons	EFCAB1	0.433768	0.000637641	0.741911	post_infection_96h
interneurons	EFCAB10	0.161881	0.00263013	0.423976	post_infection_96h
interneurons	EFCAB11	0.08884	-0.00445929	0.283025	post_infection_96h
interneurons	EFCAB12	1	-8.53829e-05	1	post_infection_96h
interneurons	EFCAB13	0.912667	0.000516557	1	post_infection_96h
interneurons	EFCAB14	0.183317	0.00290659	0.455826	post_infection_96h
interneurons	EFCAB2	0.260638	-0.00485101	0.566836	post_infection_96h
interneurons	EFCAB3	0.354715	-0.000881921	0.674337	post_infection_96h
interneurons	EFCAB5	0.698605	0.00019096	0.956452	post_infection_96h
interneurons	EFCAB6	0.747162	-0.00167237	0.975728	post_infection_96h
interneurons	EFCAB7	0.504911	0.00786861	0.804001	post_infection_96h
interneurons	EFEMP2	0.120841	-0.00679611	0.350693	post_infection_96h
interneurons	EFHB	0.959435	-0.00059404	1	post_infection_96h
interneurons	EFHC1	0.0863271	-0.015808	0.277251	post_infection_96h
interneurons	EFHC2	0.23823	0.000587808	0.536733	post_infection_96h
interneurons	EFHD1	0.0631777	-0.00977472	0.223068	post_infection_96h
interneurons	EFHD2	0.197842	-0.0126478	0.479236	post_infection_96h
interneurons	EFL1	0.705428	-0.00260644	0.959516	post_infection_96h
interneurons	EFNA1	0.0703239	0.0056021	0.241061	post_infection_96h
interneurons	EFNA2	0.489536	-0.00241286	0.790724	post_infection_96h
interneurons	EFNA3	0.997752	-0.000765794	1	post_infection_96h
interneurons	EFNA4	0.000940099	-0.0149267	0.00807027	post_infection_96h
interneurons	EFNA5	0.608518	-0.00108701	0.896423	post_infection_96h
interneurons	EFNB1	0.190887	-0.0204562	0.467864	post_infection_96h
interneurons	EFNB2	3.06864e-10	-0.116519	1.29376e-08	post_infection_96h
interneurons	EFNB3	0.00032809	-0.0318406	0.00333336	post_infection_96h
interneurons	EFR3A	0.787444	-0.00236701	0.997048	post_infection_96h
interneurons	EFR3B	0.0259553	-0.0130118	0.116006	post_infection_96h
interneurons	EFS	0.369141	-0.00918074	0.68722	post_infection_96h
interneurons	EFTUD2	0.000733997	0.044039	0.00655511	post_infection_96h
interneurons	EGF	0.945524	-0.00100187	1	post_infection_96h
interneurons	EGFL6	0.371591	-0.00192339	0.689012	post_infection_96h
interneurons	EGFL7	0.0219673	-0.00792821	0.102047	post_infection_96h
interneurons	EGFL8	0.527335	0.00138856	0.823665	post_infection_96h
interneurons	EGFR	0.00103806	-0.00842681	0.00877254	post_infection_96h
interneurons	EGLN1	2.70523e-20	-0.139013	3.56668e-18	post_infection_96h
interneurons	EGLN2	0.918075	0.000347101	1	post_infection_96h
interneurons	EGLN3	1.31475e-47	-0.144813	5.99764e-45	post_infection_96h
interneurons	EGR1	5.5279e-08	0.0322787	1.51546e-06	post_infection_96h
interneurons	EGR2	0.20449	-0.000834277	0.48922	post_infection_96h
interneurons	EGR3	0.946324	-0.000449489	1	post_infection_96h
interneurons	EGR4	0.533769	0.000723824	0.829738	post_infection_96h
interneurons	EHBP1	0.000183373	-0.0555441	0.0020353	post_infection_96h
interneurons	EHBP1L1	0.0590235	-0.00505158	0.212211	post_infection_96h
interneurons	EHD1	0.47738	-0.00230985	0.77991	post_infection_96h
interneurons	EHD2	0.796692	-0.000740299	0.997792	post_infection_96h
interneurons	EHD3	0.378609	-0.00286679	0.696069	post_infection_96h
interneurons	EHD4	0.0568447	0.00680918	0.206537	post_infection_96h
interneurons	EHHADH	0.472612	-0.000920935	0.775693	post_infection_96h
interneurons	EHMT1	0.171975	-0.00640713	0.439506	post_infection_96h
interneurons	EHMT2	0.0143101	-0.0395003	0.0731445	post_infection_96h
interneurons	EI24	0.00121366	-0.00338919	0.00998281	post_infection_96h
interneurons	EID1	2.07976e-08	-0.129369	6.17671e-07	post_infection_96h
interneurons	EID2	0.00046264	-0.00504837	0.00445623	post_infection_96h
interneurons	EID2B	0.199592	-0.0104287	0.482002	post_infection_96h
interneurons	EID3	0.419017	0.002098	0.72988	post_infection_96h
interneurons	EIF1	3.52429e-10	0.0801983	1.47497e-08	post_infection_96h
interneurons	EIF1AD	0.00109219	0.0116391	0.00916547	post_infection_96h
interneurons	EIF1AX	1.45381e-17	-0.168146	1.57905e-15	post_infection_96h
interneurons	EIF1B	4.28087e-09	0.0371751	1.44655e-07	post_infection_96h
interneurons	EIF2A	4.03435e-08	0.117301	1.13464e-06	post_infection_96h
interneurons	EIF2AK1	0.00206297	-0.0478453	0.0154937	post_infection_96h
interneurons	EIF2AK2	0.00024607	-0.0558575	0.00260688	post_infection_96h
interneurons	EIF2AK3	0.0435979	0.00935163	0.170863	post_infection_96h
interneurons	EIF2AK4	0.0359399	0.00120543	0.147676	post_infection_96h
interneurons	EIF2B1	7.93008e-09	0.097875	2.54041e-07	post_infection_96h
interneurons	EIF2B2	5.39138e-06	0.0526733	9.21138e-05	post_infection_96h
interneurons	EIF2B3	0.309335	0.00531037	0.626777	post_infection_96h
interneurons	EIF2B4	0.210096	0.0172515	0.498605	post_infection_96h
interneurons	EIF2B5	0.0324538	0.0168993	0.136853	post_infection_96h
interneurons	EIF2D	0.00528625	0.00817772	0.0334093	post_infection_96h
interneurons	EIF2S1	0.00740748	0.0233574	0.0438048	post_infection_96h
interneurons	EIF2S2	5.89905e-11	0.179794	2.76855e-09	post_infection_96h
interneurons	EIF2S3	1.71725e-05	0.0823884	0.000260258	post_infection_96h
interneurons	EIF2S3B	0.696233	-0.00143777	0.954702	post_infection_96h
interneurons	EIF3A	6.54362e-05	-0.0864412	0.000842763	post_infection_96h
interneurons	EIF3B	0.00172953	0.0682989	0.0133273	post_infection_96h
interneurons	EIF3C	0.00322371	0.0150993	0.0223903	post_infection_96h
interneurons	EIF3D	0.000229116	0.0771535	0.00245809	post_infection_96h
interneurons	EIF3E	0.000220403	0.0635778	0.00237579	post_infection_96h
interneurons	EIF3F	2.66582e-12	0.119039	1.60013e-10	post_infection_96h
interneurons	EIF3G	0.00238089	-0.00662656	0.0174785	post_infection_96h
interneurons	EIF3H	1.74734e-09	0.131275	6.40757e-08	post_infection_96h
interneurons	EIF3I	2.50683e-10	0.167671	1.07478e-08	post_infection_96h
interneurons	EIF3J	0.00969913	-0.0327406	0.0540163	post_infection_96h
interneurons	EIF3J-DT	0.105586	-0.0136784	0.319703	post_infection_96h
interneurons	EIF3K	1.15804e-06	-0.0286666	2.35416e-05	post_infection_96h
interneurons	EIF3L	3.30307e-08	0.0300029	9.42927e-07	post_infection_96h
interneurons	EIF3M	1.46632e-05	0.108211	0.000227519	post_infection_96h
interneurons	EIF4A1	1.40029e-09	0.152277	5.28795e-08	post_infection_96h
interneurons	EIF4A2	7.02114e-15	0.197823	5.78141e-13	post_infection_96h
interneurons	EIF4A3	0.0436476	0.013574	0.170929	post_infection_96h
interneurons	EIF4B	7.51312e-14	0.187063	5.47498e-12	post_infection_96h
interneurons	EIF4E	0.00021672	0.0449187	0.00234385	post_infection_96h
interneurons	EIF4E1B	0.803641	0.000612314	0.997792	post_infection_96h
interneurons	EIF4E2	0.00135445	0.0375457	0.0109242	post_infection_96h
interneurons	EIF4E3	0.0263207	-0.015039	0.117034	post_infection_96h
interneurons	EIF4EBP1	0.0473537	0.054146	0.180829	post_infection_96h
interneurons	EIF4EBP2	0.0593309	-0.0196988	0.213145	post_infection_96h
interneurons	EIF4ENIF1	0.00644433	0.0311869	0.0392284	post_infection_96h
interneurons	EIF4G1	0.00252773	0.0118006	0.018379	post_infection_96h
interneurons	EIF4G2	1.20217e-15	-0.171254	1.0838e-13	post_infection_96h
interneurons	EIF4G3	0.00118967	-0.0529463	0.00984582	post_infection_96h
interneurons	EIF4H	0.0579308	0.0293734	0.209338	post_infection_96h
interneurons	EIF5	0.0136748	-0.010783	0.0705997	post_infection_96h
interneurons	EIF5A	1.29581e-07	0.128661	3.28036e-06	post_infection_96h
interneurons	EIF5A2	0.397363	-0.00136729	0.713484	post_infection_96h
interneurons	EIF5AL1	0.182559	0.00403605	0.454878	post_infection_96h
interneurons	EIF5B	0.0723084	0.0225676	0.245758	post_infection_96h
interneurons	EIF6	0.0051745	-0.0189829	0.0328212	post_infection_96h
interneurons	EIPR1	0.0867916	-0.0152696	0.278272	post_infection_96h
interneurons	ELAC1	0.510168	-0.00332509	0.808544	post_infection_96h
interneurons	ELAC2	0.27228	0.000967388	0.581174	post_infection_96h
interneurons	ELAVL1	0.00629921	-0.00438025	0.0385404	post_infection_96h
interneurons	ELAVL2	3.57644e-09	-0.0648857	1.22669e-07	post_infection_96h
interneurons	ELAVL3	4.8761e-11	-0.099841	2.32676e-09	post_infection_96h
interneurons	ELAVL4	1.3148e-10	-0.105015	5.85727e-09	post_infection_96h
interneurons	ELF1	0.00176277	0.0141626	0.0135286	post_infection_96h
interneurons	ELF2	0.0198156	-0.0383994	0.0942003	post_infection_96h
interneurons	ELF3	0.601015	-0.00198048	0.89057	post_infection_96h
interneurons	ELF4	0.111846	-0.000964691	0.333083	post_infection_96h
interneurons	ELFN1	0.00146008	-0.0228502	0.0116159	post_infection_96h
interneurons	ELFN2	0.233381	-0.00114822	0.530262	post_infection_96h
interneurons	ELK1	0.00406775	0.0182737	0.0269321	post_infection_96h
interneurons	ELK3	0.850839	0.000600056	0.997792	post_infection_96h
interneurons	ELK4	3.04276e-10	0.0697477	1.28523e-08	post_infection_96h
interneurons	ELL	0.374266	0.00555118	0.691652	post_infection_96h
interneurons	ELL2	0.99067	-3.37246e-05	1	post_infection_96h
interneurons	ELL3	0.716471	-0.000450476	0.965382	post_infection_96h
interneurons	ELMO1	0.47502	-0.00478339	0.777967	post_infection_96h
interneurons	ELMO2	0.0151917	0.019378	0.07661	post_infection_96h
interneurons	ELMO3	0.0260361	0.00624175	0.11626	post_infection_96h
interneurons	ELMOD1	0.134707	-0.00767236	0.377739	post_infection_96h
interneurons	ELMOD2	0.0657065	-0.00815626	0.229545	post_infection_96h
interneurons	ELMOD3	0.497923	0.00733648	0.798729	post_infection_96h
interneurons	ELMSAN1	0.0847821	-0.0203153	0.273943	post_infection_96h
interneurons	ELN	0.920728	9.73841e-05	1	post_infection_96h
interneurons	ELOA	4.74676e-08	0.0882502	1.31076e-06	post_infection_96h
interneurons	ELOA-AS1	0.00144989	-0.00978394	0.011551	post_infection_96h
interneurons	ELOB	4.76583e-10	0.139014	1.92737e-08	post_infection_96h
interneurons	ELOC	4.68821e-07	0.106889	1.06401e-05	post_infection_96h
interneurons	ELOF1	0.0191525	-0.00280118	0.0917367	post_infection_96h
interneurons	ELOVL1	0.767458	0.00220084	0.986528	post_infection_96h
interneurons	ELOVL2	0.49976	-0.001818	0.799942	post_infection_96h
interneurons	ELOVL2-AS1	0.772223	-0.000224295	0.989644	post_infection_96h
interneurons	ELOVL3	0.850212	-8.08872e-05	0.997792	post_infection_96h
interneurons	ELOVL4	0.0107066	0.00480617	0.0584506	post_infection_96h
interneurons	ELOVL5	3.13508e-06	0.0718017	5.70656e-05	post_infection_96h
interneurons	ELOVL6	0.00220722	0.0458373	0.0163937	post_infection_96h
interneurons	ELOVL7	0.97556	0.000219985	1	post_infection_96h
interneurons	ELP1	0.0031977	0.0189825	0.0222638	post_infection_96h
interneurons	ELP2	0.00529795	0.0481323	0.033474	post_infection_96h
interneurons	ELP3	0.139108	0.00800318	0.386045	post_infection_96h
interneurons	ELP4	0.0452521	0.0162185	0.175343	post_infection_96h
interneurons	ELP5	1.66986e-07	0.0599761	4.13549e-06	post_infection_96h
interneurons	ELP6	0.954991	0.000457999	1	post_infection_96h
interneurons	EMC1	0.314904	0.00796165	0.632831	post_infection_96h
interneurons	EMC10	0.0191814	-0.0326842	0.0918557	post_infection_96h
interneurons	EMC2	0.433311	0.000419824	0.741564	post_infection_96h
interneurons	EMC3	0.229449	-0.00182831	0.524294	post_infection_96h
interneurons	EMC4	0.0325124	-0.0279833	0.136974	post_infection_96h
interneurons	EMC6	0.062658	-0.0222624	0.221886	post_infection_96h
interneurons	EMC7	0.00261942	0.00613363	0.0189011	post_infection_96h
interneurons	EMC8	0.00724316	0.0158661	0.0430681	post_infection_96h
interneurons	EMC9	0.000110385	-0.044975	0.00133286	post_infection_96h
interneurons	EMD	3.37401e-05	-0.0711128	0.000467261	post_infection_96h
interneurons	EME1	0.201356	-0.00304684	0.484805	post_infection_96h
interneurons	EME2	0.931691	-0.000132315	1	post_infection_96h
interneurons	EMG1	0.0210789	-0.0210208	0.098826	post_infection_96h
interneurons	EMG1.1	0.0080035	0.0119599	0.0466169	post_infection_96h
interneurons	EMID1	0.295703	-0.00587678	0.610554	post_infection_96h
interneurons	EMILIN1	0.499007	0.00091669	0.799568	post_infection_96h
interneurons	EMILIN2	0.828671	-0.000323527	0.997792	post_infection_96h
interneurons	EMILIN3	0.683989	-0.00129605	0.948149	post_infection_96h
interneurons	EML1	0.000426423	-0.0381149	0.00415549	post_infection_96h
interneurons	EML2	0.0218961	0.0188763	0.101799	post_infection_96h
interneurons	EML3	0.924149	0.000637231	1	post_infection_96h
interneurons	EML4	0.886513	0.00396457	0.99955	post_infection_96h
interneurons	EML5	0.124001	-0.00633611	0.356933	post_infection_96h
interneurons	EML6	0.0492156	0.00835388	0.186317	post_infection_96h
interneurons	EMP1	0.651631	-0.00146101	0.926856	post_infection_96h
interneurons	EMP2	0.0695238	0.00980045	0.238926	post_infection_96h
interneurons	EMP3	0.242182	-0.00116559	0.541826	post_infection_96h
interneurons	EMSY	0.683448	-0.00167329	0.947991	post_infection_96h
interneurons	EMX1	0.000215977	-0.0406622	0.00233692	post_infection_96h
interneurons	EMX2	0.546565	0.0119591	0.842394	post_infection_96h
interneurons	EMX2OS	0.000839902	-0.016247	0.00734741	post_infection_96h
interneurons	EN2	0.812052	-0.000831232	0.997792	post_infection_96h
interneurons	ENAH	0.000157856	-0.0871468	0.00180388	post_infection_96h
interneurons	ENC1	3.82329e-24	-0.317376	6.50788e-22	post_infection_96h
interneurons	ENDOD1	0.848325	-0.00104114	0.997792	post_infection_96h
interneurons	ENDOG	1.81698e-09	-0.0764769	6.64158e-08	post_infection_96h
interneurons	ENDOU	0.631149	-0.000682509	0.912221	post_infection_96h
interneurons	ENDOV	0.0356019	-0.00260775	0.146711	post_infection_96h
interneurons	ENG	0.265799	-0.00269015	0.57297	post_infection_96h
interneurons	ENGASE	0.562093	-0.00288444	0.856432	post_infection_96h
interneurons	ENHO	0.00577421	-0.0402918	0.0359454	post_infection_96h
interneurons	ENKD1	0.00175464	-0.0159201	0.0134798	post_infection_96h
interneurons	ENKUR	1.69211e-07	-0.0188547	4.17699e-06	post_infection_96h
interneurons	ENO1	4.833e-173	-0.713148	1.10236e-168	post_infection_96h
interneurons	ENO1-AS1	0.688713	-0.000582112	0.950776	post_infection_96h
interneurons	ENO2	3.62739e-12	-0.0427522	2.13791e-10	post_infection_96h
interneurons	ENO3	0.29723	0.00268531	0.612201	post_infection_96h
interneurons	ENO4	0.881159	0.00039639	0.997981	post_infection_96h
interneurons	ENOPH1	0.137799	-0.00205639	0.383909	post_infection_96h
interneurons	ENOSF1	0.0395277	-0.0125952	0.158702	post_infection_96h
interneurons	ENOX1	0.333352	-0.00211478	0.651647	post_infection_96h
interneurons	ENOX1-AS1	0.795077	0.000624434	0.997792	post_infection_96h
interneurons	ENOX2	0.941771	-0.00130237	1	post_infection_96h
interneurons	ENPP1	0.117553	-0.000571577	0.344849	post_infection_96h
interneurons	ENPP2	0.660855	0.00106553	0.933509	post_infection_96h
interneurons	ENPP3	0.834033	0.000233988	0.997792	post_infection_96h
interneurons	ENPP4	0.0106079	-0.00981884	0.0580228	post_infection_96h
interneurons	ENPP5	0.648129	0.00264029	0.924423	post_infection_96h
interneurons	ENPP6	0.363203	0.000162596	0.681555	post_infection_96h
interneurons	ENSA	0.00354919	0.0289888	0.0241893	post_infection_96h
interneurons	ENTPD1	0.918695	-0.000480852	1	post_infection_96h
interneurons	ENTPD1-AS1	0.243541	-0.00418018	0.543375	post_infection_96h
interneurons	ENTPD2	0.858203	-0.000395723	0.997792	post_infection_96h
interneurons	ENTPD3-AS1	0.274981	-0.00542574	0.584784	post_infection_96h
interneurons	ENTPD4	0.0319713	-0.00410273	0.135394	post_infection_96h
interneurons	ENTPD5	0.261254	-0.00393725	0.567531	post_infection_96h
interneurons	ENTPD6	0.0124971	-0.0249925	0.0659796	post_infection_96h
interneurons	ENTPD7	0.264662	0.00387413	0.571764	post_infection_96h
interneurons	ENTR1	0.215003	-0.0113598	0.505035	post_infection_96h
interneurons	ENY2	4.65824e-08	0.152974	1.28944e-06	post_infection_96h
interneurons	EOGT	0.16986	0.00601807	0.436742	post_infection_96h
interneurons	EOMES	1.01365e-13	-0.0324198	7.13591e-12	post_infection_96h
interneurons	EP300	0.000693263	-0.0571342	0.00625005	post_infection_96h
interneurons	EP400	0.0418419	-0.0338848	0.165534	post_infection_96h
interneurons	EPAS1	0.855774	-0.000941561	0.997792	post_infection_96h
interneurons	EPB41	0.0401743	-0.0275977	0.160653	post_infection_96h
interneurons	EPB41L1	0.0180875	-0.0163202	0.0875917	post_infection_96h
interneurons	EPB41L2	0.0243175	-0.0139106	0.110461	post_infection_96h
interneurons	EPB41L3	0.390998	-0.00966709	0.707546	post_infection_96h
interneurons	EPB41L4A	0.507852	-0.00210613	0.806432	post_infection_96h
interneurons	EPB41L4A-AS1	1.88203e-06	0.121636	3.6379e-05	post_infection_96h
interneurons	EPB41L4A-DT	0.511458	-0.000732584	0.809497	post_infection_96h
interneurons	EPB41L4B	0.983324	0.000146121	1	post_infection_96h
interneurons	EPB41L5	0.241628	0.00883579	0.541205	post_infection_96h
interneurons	EPC1	0.000371818	-0.0604943	0.00370179	post_infection_96h
interneurons	EPC2	0.0036189	-0.0329262	0.0245446	post_infection_96h
interneurons	EPCAM	0.0127433	-0.0143537	0.0668873	post_infection_96h
interneurons	EPDR1	0.748569	0.00268004	0.976612	post_infection_96h
interneurons	EPG5	0.370214	0.00458426	0.688	post_infection_96h
interneurons	EPHA1	0.147191	0.000397752	0.399913	post_infection_96h
interneurons	EPHA1-AS1	0.0675559	-0.00472176	0.23404	post_infection_96h
interneurons	EPHA10	0.586515	-0.00212685	0.87827	post_infection_96h
interneurons	EPHA2	0.00164607	0.0144756	0.0128272	post_infection_96h
interneurons	EPHA3	2.83432e-14	-0.108258	2.1694e-12	post_infection_96h
interneurons	EPHA4	1.42406e-11	-0.0836116	7.43282e-10	post_infection_96h
interneurons	EPHA5	0.14692	-0.00210815	0.399417	post_infection_96h
interneurons	EPHA5-AS1	0.242827	-0.00107476	0.542496	post_infection_96h
interneurons	EPHA6	0.863434	-0.000777641	0.997792	post_infection_96h
interneurons	EPHA7	0.00923503	-0.034744	0.0520617	post_infection_96h
interneurons	EPHA8	0.435118	-0.00267929	0.743116	post_infection_96h
interneurons	EPHB1	0.071329	-0.0122094	0.243554	post_infection_96h
interneurons	EPHB2	4.88429e-14	-0.0818364	3.61707e-12	post_infection_96h
interneurons	EPHB3	0.930442	0.00157412	1	post_infection_96h
interneurons	EPHB4	0.124288	0.00438369	0.3574	post_infection_96h
interneurons	EPHB6	0.164699	-0.000912706	0.429147	post_infection_96h
interneurons	EPHX1	0.000206638	0.0129586	0.00225081	post_infection_96h
interneurons	EPHX2	0.233941	-0.00664683	0.530963	post_infection_96h
interneurons	EPHX4	0.888785	-0.000524608	1	post_infection_96h
interneurons	EPM2A	0.92753	-0.00149104	1	post_infection_96h
interneurons	EPM2AIP1	0.0575596	-0.0106746	0.208526	post_infection_96h
interneurons	EPN1	5.22215e-06	0.0324008	8.97603e-05	post_infection_96h
interneurons	EPN2	0.0287783	-0.0301701	0.12522	post_infection_96h
interneurons	EPN2-AS1	0.00351856	-0.00245022	0.02405	post_infection_96h
interneurons	EPN3	0.831809	-0.00034612	0.997792	post_infection_96h
interneurons	EPOP	0.0770125	-0.00686487	0.256322	post_infection_96h
interneurons	EPOR	0.147242	-0.00647249	0.399938	post_infection_96h
interneurons	EPPK1	0.871037	-7.40644e-05	0.997964	post_infection_96h
interneurons	EPRS	3.33222e-06	-0.106176	6.01068e-05	post_infection_96h
interneurons	EPS15	0.000180513	0.0067053	0.00201533	post_infection_96h
interneurons	EPS15L1	0.00592941	0.0344744	0.0367112	post_infection_96h
interneurons	EPS8	3.15809e-11	-0.125459	1.56934e-09	post_infection_96h
interneurons	EPS8L1	0.0559479	0.00222149	0.204094	post_infection_96h
interneurons	EPS8L2	0.0624588	-0.00696885	0.221455	post_infection_96h
interneurons	EQTN	0.479105	0.00124924	0.781234	post_infection_96h
interneurons	ERAL1	0.280743	-0.00188855	0.592691	post_infection_96h
interneurons	ERAP1	0.522841	-0.00187776	0.818832	post_infection_96h
interneurons	ERAP2	0.790471	0.000256184	0.997792	post_infection_96h
interneurons	ERAS	0.336596	0.00134585	0.654533	post_infection_96h
interneurons	ERBB2	0.218166	-0.00186504	0.509799	post_infection_96h
interneurons	ERBB3	0.172976	0.00263311	0.44081	post_infection_96h
interneurons	ERBB4	0.83693	0.000636324	0.997792	post_infection_96h
interneurons	ERBIN	0.431547	0.000491457	0.740032	post_infection_96h
interneurons	ERC1	6.10303e-14	-0.11563	4.47601e-12	post_infection_96h
interneurons	ERC2	0.004136	-0.0171224	0.0272969	post_infection_96h
interneurons	ERCC1	2.1795e-07	-0.0854903	5.27731e-06	post_infection_96h
interneurons	ERCC2	0.21543	0.00961748	0.505276	post_infection_96h
interneurons	ERCC3	0.00752186	0.0170911	0.0443323	post_infection_96h
interneurons	ERCC4	0.236151	0.00982193	0.533357	post_infection_96h
interneurons	ERCC5	0.468756	0.00574211	0.772366	post_infection_96h
interneurons	ERCC6	0.00158098	-0.0260516	0.0124047	post_infection_96h
interneurons	ERCC6L	0.0616688	-0.0039373	0.219576	post_infection_96h
interneurons	ERCC6L2	0.503533	-0.0107331	0.802769	post_infection_96h
interneurons	ERCC8	0.883976	-0.00246726	0.998891	post_infection_96h
interneurons	EREG	0.668946	-0.000589597	0.937511	post_infection_96h
interneurons	ERF	0.00150684	0.0163276	0.0119297	post_infection_96h
interneurons	ERFE	0.694402	-0.00122094	0.953445	post_infection_96h
interneurons	ERG28	0.000290338	-0.022275	0.00300468	post_infection_96h
interneurons	ERGIC1	0.0132999	-0.0221295	0.0690704	post_infection_96h
interneurons	ERGIC2	0.0549998	-0.0302903	0.201925	post_infection_96h
interneurons	ERGIC3	9.49495e-07	0.0486403	1.96703e-05	post_infection_96h
interneurons	ERH	2.31313e-07	0.156469	5.5713e-06	post_infection_96h
interneurons	ERI1	0.701334	-0.000696463	0.957967	post_infection_96h
interneurons	ERI2	0.016516	-0.012133	0.0817876	post_infection_96h
interneurons	ERI3	0.280281	-0.0129905	0.592156	post_infection_96h
interneurons	ERICD	0.977003	0.000138951	1	post_infection_96h
interneurons	ERICH1	0.00127388	0.0201306	0.0103957	post_infection_96h
interneurons	ERICH2	0.96018	-0.000356912	1	post_infection_96h
interneurons	ERICH4	0.0975849	0.000532233	0.30305	post_infection_96h
interneurons	ERICH5	0.867704	-0.000676831	0.997792	post_infection_96h
interneurons	ERICH6-AS1	0.817981	-0.000587084	0.997792	post_infection_96h
interneurons	ERICH6B	0.415324	-0.000359338	0.727781	post_infection_96h
interneurons	ERLEC1	4.52671e-05	0.0731061	0.000606994	post_infection_96h
interneurons	ERLIN1	0.18981	-0.0110836	0.466125	post_infection_96h
interneurons	ERLIN2	0.357365	-0.0107233	0.676268	post_infection_96h
interneurons	ERMAP	0.219487	-0.00216834	0.511628	post_infection_96h
interneurons	ERMARD	0.259948	-0.00663011	0.566029	post_infection_96h
interneurons	ERMP1	0.0399715	-0.00709614	0.160005	post_infection_96h
interneurons	ERN1	0.0325558	-0.00917077	0.137106	post_infection_96h
interneurons	ERO1A	3.91679e-06	-0.0667817	6.93619e-05	post_infection_96h
interneurons	ERO1B	0.0887448	0.0104674	0.282825	post_infection_96h
interneurons	ERP29	0.000173403	0.0269718	0.0019522	post_infection_96h
interneurons	ERP44	0.690303	0.0121728	0.951377	post_infection_96h
interneurons	ERRFI1	0.0437099	-0.014907	0.171067	post_infection_96h
interneurons	ERV3-1	0.187938	-0.00900393	0.462745	post_infection_96h
interneurons	ERVH48-1	0.481826	0.000192791	0.783877	post_infection_96h
interneurons	ERVK-28	0.957725	3.75072e-05	1	post_infection_96h
interneurons	ERVK3-1	0.812483	-0.00125891	0.997792	post_infection_96h
interneurons	ERVK9-11	0.175113	-0.00067925	0.443646	post_infection_96h
interneurons	ERVW-1	0.164	-0.000876241	0.42775	post_infection_96h
interneurons	ESAM	0.00351067	-0.00294074	0.0240105	post_infection_96h
interneurons	ESCO1	0.0221922	-0.013571	0.102862	post_infection_96h
interneurons	ESCO2	0.10889	-0.00550561	0.326658	post_infection_96h
interneurons	ESD	0.445421	-0.0201925	0.751795	post_infection_96h
interneurons	ESF1	0.0170608	0.0569009	0.0839385	post_infection_96h
interneurons	ESPL1	0.63115	-0.00113145	0.912221	post_infection_96h
interneurons	ESPN	0.887073	-0.000821801	0.999666	post_infection_96h
interneurons	ESR1	0.992046	0.000122287	1	post_infection_96h
interneurons	ESR2	0.431664	0.00447589	0.740065	post_infection_96h
interneurons	ESRP2	0.268054	-0.000158566	0.575378	post_infection_96h
interneurons	ESRRA	0.21064	0.0119639	0.499374	post_infection_96h
interneurons	ESRRB	0.227616	-0.00036523	0.521726	post_infection_96h
interneurons	ESRRG	0.968945	-0.000361817	1	post_infection_96h
interneurons	ESS2	0.673815	0.00522479	0.94052	post_infection_96h
interneurons	ESYT1	0.373866	-0.00502438	0.691114	post_infection_96h
interneurons	ESYT2	0.162947	-0.0125583	0.426075	post_infection_96h
interneurons	ESYT3	0.886577	-0.000447267	0.99955	post_infection_96h
interneurons	ETAA1	0.273593	-0.00915486	0.583163	post_infection_96h
interneurons	ETF1	5.14094e-07	0.0782964	1.15413e-05	post_infection_96h
interneurons	ETFA	0.0736622	-0.0255093	0.248692	post_infection_96h
interneurons	ETFB	4.89144e-12	-0.138801	2.77535e-10	post_infection_96h
interneurons	ETFBKMT	0.959713	0.000938689	1	post_infection_96h
interneurons	ETFDH	0.361656	0.0117223	0.679883	post_infection_96h
interneurons	ETFRF1	0.207112	7.8669e-05	0.493676	post_infection_96h
interneurons	ETHE1	0.311354	-0.0071527	0.628801	post_infection_96h
interneurons	ETNK1	0.00397399	0.042941	0.0264265	post_infection_96h
interneurons	ETNK2	0.216582	0.00726235	0.506929	post_infection_96h
interneurons	ETS2	0.506645	-0.00642276	0.805413	post_infection_96h
interneurons	ETV1	0.224418	-0.00801234	0.51689	post_infection_96h
interneurons	ETV2	0.214026	-0.00641555	0.503946	post_infection_96h
interneurons	ETV3	0.0276015	0.00439969	0.12128	post_infection_96h
interneurons	ETV4	0.409712	0.00245749	0.724934	post_infection_96h
interneurons	ETV5	2.48052e-05	0.0268604	0.00036083	post_infection_96h
interneurons	ETV6	0.911366	0.00124201	1	post_infection_96h
interneurons	ETV7	0.063848	0.00124668	0.224808	post_infection_96h
interneurons	EVA1B	0.648286	-0.00418368	0.924519	post_infection_96h
interneurons	EVA1C	0.518672	-0.00143178	0.815271	post_infection_96h
interneurons	EVC	0.0132669	-0.00993696	0.0689617	post_infection_96h
interneurons	EVC2	0.157401	-0.00183805	0.416395	post_infection_96h
interneurons	EVI2A	0.520401	0.000667979	0.816861	post_infection_96h
interneurons	EVI5	0.271132	0.00854867	0.579646	post_infection_96h
interneurons	EVI5L	0.0315919	-0.0140313	0.134312	post_infection_96h
interneurons	EVL	4.90796e-15	-0.153107	4.11565e-13	post_infection_96h
interneurons	EVPL	0.531805	0.000593102	0.827925	post_infection_96h
interneurons	EWSAT1	0.692249	-0.00115599	0.952265	post_infection_96h
interneurons	EWSR1	0.0379546	0.0531933	0.154068	post_infection_96h
interneurons	EXD1	0.987474	-2.90336e-05	1	post_infection_96h
interneurons	EXD2	0.00221789	0.021526	0.0164514	post_infection_96h
interneurons	EXD3	0.430671	-0.000103609	0.73953	post_infection_96h
interneurons	EXO1	0.658775	-0.00116684	0.931557	post_infection_96h
interneurons	EXO5	0.807517	0.00198069	0.997792	post_infection_96h
interneurons	EXOC1	0.00324339	0.0187435	0.0224573	post_infection_96h
interneurons	EXOC2	0.423111	-0.00274634	0.732684	post_infection_96h
interneurons	EXOC3	0.345358	-0.0133714	0.664692	post_infection_96h
interneurons	EXOC3-AS1	0.186081	-0.00820957	0.460134	post_infection_96h
interneurons	EXOC3L1	0.384939	-0.003059	0.701844	post_infection_96h
interneurons	EXOC4	0.0620225	-0.00922324	0.220254	post_infection_96h
interneurons	EXOC5	0.026843	-0.0108463	0.118679	post_infection_96h
interneurons	EXOC6	0.65066	-0.00218784	0.926052	post_infection_96h
interneurons	EXOC6B	0.016122	-0.0223833	0.0803073	post_infection_96h
interneurons	EXOC7	1.08807e-07	-0.0663877	2.78539e-06	post_infection_96h
interneurons	EXOC8	0.00834105	0.00955693	0.0482014	post_infection_96h
interneurons	EXOG	0.00134523	-0.0379247	0.0108652	post_infection_96h
interneurons	EXOSC1	0.034681	0.0103715	0.143773	post_infection_96h
interneurons	EXOSC10	0.800414	0.00589868	0.997792	post_infection_96h
interneurons	EXOSC2	0.429009	-0.00489667	0.738343	post_infection_96h
interneurons	EXOSC3	0.256402	-0.0116141	0.56121	post_infection_96h
interneurons	EXOSC4	0.105541	0.0155096	0.319649	post_infection_96h
interneurons	EXOSC5	0.525537	-0.0105478	0.821532	post_infection_96h
interneurons	EXOSC6	0.130155	-0.0182662	0.368967	post_infection_96h
interneurons	EXOSC7	0.00260434	-0.00549758	0.0188268	post_infection_96h
interneurons	EXOSC8	0.00221248	-0.0181257	0.0164206	post_infection_96h
interneurons	EXOSC9	0.0351866	0.0183447	0.145472	post_infection_96h
interneurons	EXPH5	0.557712	-0.00197985	0.852719	post_infection_96h
interneurons	EXT1	0.0760117	-0.0125587	0.254029	post_infection_96h
interneurons	EXT2	0.164498	-0.0114402	0.428804	post_infection_96h
interneurons	EXTL1	0.235724	-0.00048644	0.533252	post_infection_96h
interneurons	EXTL2	0.165413	0.00519452	0.430298	post_infection_96h
interneurons	EXTL3	0.690308	0.00340169	0.951377	post_infection_96h
interneurons	EXTL3-AS1	0.109247	-0.00380164	0.327525	post_infection_96h
interneurons	EYA2	0.899333	-8.82248e-05	1	post_infection_96h
interneurons	EYA3	0.00487988	0.0163028	0.0312831	post_infection_96h
interneurons	EYA4	0.578402	-0.000109633	0.870697	post_infection_96h
interneurons	EYS	0.321331	0.00249852	0.640223	post_infection_96h
interneurons	EZH1	0.0262175	0.0240918	0.116728	post_infection_96h
interneurons	EZH2	0.0854234	0.0339426	0.275045	post_infection_96h
interneurons	EZR	1.93924e-06	-0.142773	3.73898e-05	post_infection_96h
interneurons	F10	0.634665	-5.30606e-05	0.914649	post_infection_96h
interneurons	F11R	0.0116985	0.00392891	0.0624457	post_infection_96h
interneurons	F12	0.0802228	-0.00511791	0.263539	post_infection_96h
interneurons	F2R	0.217571	-0.017963	0.508565	post_infection_96h
interneurons	F2RL1	0.155036	-0.000917747	0.41253	post_infection_96h
interneurons	F3	0.678587	0.00347208	0.94458	post_infection_96h
interneurons	F8	0.116915	-0.00305011	0.343603	post_infection_96h
interneurons	F8A1	0.00142338	-0.012031	0.0113836	post_infection_96h
interneurons	FAAH	0.0204301	-0.0111107	0.0964384	post_infection_96h
interneurons	FAAH2	0.187947	-0.00383224	0.462745	post_infection_96h
interneurons	FAAP100	0.00138938	-0.0212519	0.0111586	post_infection_96h
interneurons	FAAP20	0.229188	-0.0127025	0.523893	post_infection_96h
interneurons	FAAP24	0.140479	-0.00364348	0.388481	post_infection_96h
interneurons	FABP3	0.0162968	-0.0179882	0.0809608	post_infection_96h
interneurons	FABP5	2.08624e-20	0.260689	2.76657e-18	post_infection_96h
interneurons	FABP6	0.799761	-0.000151063	0.997792	post_infection_96h
interneurons	FABP7	3.47338e-06	0.0112826	6.21367e-05	post_infection_96h
interneurons	FADD	0.117628	-0.0104482	0.344943	post_infection_96h
interneurons	FADS1	1.13344e-09	-0.120601	4.35231e-08	post_infection_96h
interneurons	FADS2	0.142877	-0.0238427	0.39259	post_infection_96h
interneurons	FADS3	0.234293	-0.00845761	0.53142	post_infection_96h
interneurons	FADS6	0.715987	0.000569534	0.965015	post_infection_96h
interneurons	FAF1	0.00172893	-0.0335605	0.0133272	post_infection_96h
interneurons	FAF2	0.0022323	-0.00676713	0.0165421	post_infection_96h
interneurons	FAH	0.905468	0.00088008	1	post_infection_96h
interneurons	FAHD1	0.17718	-0.0161311	0.446553	post_infection_96h
interneurons	FAHD2A	0.0513345	-0.0212219	0.192138	post_infection_96h
interneurons	FAHD2B	0.370527	-0.00358136	0.688008	post_infection_96h
interneurons	FAIM	0.105964	-0.00401718	0.320631	post_infection_96h
interneurons	FAIM2	0.00609209	-0.0193707	0.03754	post_infection_96h
interneurons	FALEC	0.40642	0.00533356	0.721844	post_infection_96h
interneurons	FAM102A	0.701327	-0.000632781	0.957967	post_infection_96h
interneurons	FAM102B	0.575413	-0.003712	0.868546	post_infection_96h
interneurons	FAM104A	0.000339374	0.0113354	0.0034312	post_infection_96h
interneurons	FAM104B	0.00317984	-0.0274846	0.0221598	post_infection_96h
interneurons	FAM107A	0.000183062	-0.0190508	0.00203386	post_infection_96h
interneurons	FAM107B	8.414e-11	-0.0991037	3.84599e-09	post_infection_96h
interneurons	FAM110A	0.270727	0.00470052	0.57927	post_infection_96h
interneurons	FAM110B	0.11182	-0.0158224	0.333083	post_infection_96h
interneurons	FAM110D	0.868212	-0.00139372	0.997792	post_infection_96h
interneurons	FAM111A	0.439725	-0.00328741	0.746646	post_infection_96h
interneurons	FAM111A-DT	0.639243	0.00094923	0.917474	post_infection_96h
interneurons	FAM111B	0.796587	-0.00165968	0.997792	post_infection_96h
interneurons	FAM114A1	0.3278	0.00266443	0.646557	post_infection_96h
interneurons	FAM114A2	0.0698596	-0.013725	0.239721	post_infection_96h
interneurons	FAM117A	0.83346	0.00070886	0.997792	post_infection_96h
interneurons	FAM117B	0.0164571	-0.0170858	0.0815487	post_infection_96h
interneurons	FAM118A	0.0300497	0.0255623	0.129395	post_infection_96h
interneurons	FAM118B	0.328823	0.00569981	0.647679	post_infection_96h
interneurons	FAM120A	0.582913	0.00340624	0.874921	post_infection_96h
interneurons	FAM120AOS	0.16391	-0.0114436	0.427651	post_infection_96h
interneurons	FAM120B	0.386209	-0.00404845	0.703288	post_infection_96h
interneurons	FAM120C	0.177389	0.00868179	0.446789	post_infection_96h
interneurons	FAM122A	0.000168012	-0.0351423	0.00190372	post_infection_96h
interneurons	FAM122B	0.678077	0.00117668	0.944332	post_infection_96h
interneurons	FAM122C	0.0082523	-0.0102937	0.0478097	post_infection_96h
interneurons	FAM124A	0.133944	-0.00924504	0.376526	post_infection_96h
interneurons	FAM126A	0.00850098	-0.0258431	0.0488903	post_infection_96h
interneurons	FAM126B	0.0110717	0.0241183	0.0597574	post_infection_96h
interneurons	FAM129A	0.00273842	-0.00208915	0.0196004	post_infection_96h
interneurons	FAM129B	0.52836	0.00222902	0.824758	post_infection_96h
interneurons	FAM129C	0.814492	-0.000581581	0.997792	post_infection_96h
interneurons	FAM131A	2.59185e-07	-0.0614568	6.1645e-06	post_infection_96h
interneurons	FAM131B	0.490922	-0.00530694	0.791742	post_infection_96h
interneurons	FAM131C	0.247711	-0.00461103	0.549455	post_infection_96h
interneurons	FAM133A	0.2518	0.00322235	0.554788	post_infection_96h
interneurons	FAM133B	0.424754	0.0226551	0.734124	post_infection_96h
interneurons	FAM135A	0.141292	-0.0104425	0.389854	post_infection_96h
interneurons	FAM135B	0.999009	9.89215e-06	1	post_infection_96h
interneurons	FAM136A	0.0789001	0.0279812	0.260406	post_infection_96h
interneurons	FAM13A	0.0132181	-0.0258595	0.0687707	post_infection_96h
interneurons	FAM13A-AS1	0.182968	0.00513114	0.455298	post_infection_96h
interneurons	FAM13B	0.000968913	0.0166637	0.00828955	post_infection_96h
interneurons	FAM13C	0.0674095	-0.0176538	0.233871	post_infection_96h
interneurons	FAM149A	0.923463	-0.00202814	1	post_infection_96h
interneurons	FAM149B1	0.437017	-0.00532777	0.744461	post_infection_96h
interneurons	FAM151B	0.769484	0.000678456	0.988088	post_infection_96h
interneurons	FAM153A	0.783226	-0.00175145	0.995132	post_infection_96h
interneurons	FAM153B	0.119718	-0.00146739	0.348742	post_infection_96h
interneurons	FAM153C	0.0288087	-0.00365979	0.125281	post_infection_96h
interneurons	FAM155A	0.000148633	-0.0205903	0.00171654	post_infection_96h
interneurons	FAM155B	0.153013	-0.0072528	0.409137	post_infection_96h
interneurons	FAM156A	0.414223	-0.0014216	0.727781	post_infection_96h
interneurons	FAM157C	0.0189037	0.00400266	0.0906211	post_infection_96h
interneurons	FAM160A1	0.692541	-0.000709673	0.952463	post_infection_96h
interneurons	FAM160A2	0.494227	-0.00702518	0.79556	post_infection_96h
interneurons	FAM160B1	0.398385	0.0119233	0.714368	post_infection_96h
interneurons	FAM160B2	0.633705	-0.00314778	0.914259	post_infection_96h
interneurons	FAM161A	0.358464	-0.0107327	0.676727	post_infection_96h
interneurons	FAM161B	0.0280457	-0.00328082	0.12303	post_infection_96h
interneurons	FAM162A	1.33003e-90	-0.429776	3.03365e-87	post_infection_96h
interneurons	FAM163B	0.678583	0.00146563	0.94458	post_infection_96h
interneurons	FAM167A	0.058859	-0.00452177	0.211786	post_infection_96h
interneurons	FAM168A	0.00139908	-0.0256714	0.0112207	post_infection_96h
interneurons	FAM168B	1.58418e-05	0.0474212	0.00024316	post_infection_96h
interneurons	FAM169A	0.000152624	-0.0263485	0.00175199	post_infection_96h
interneurons	FAM169B	0.289007	0.00149079	0.603439	post_infection_96h
interneurons	FAM171A1	0.237459	-5.30448e-05	0.535516	post_infection_96h
interneurons	FAM171A2	0.000841959	-0.0274033	0.00736077	post_infection_96h
interneurons	FAM171B	7.95789e-14	-0.156402	5.76227e-12	post_infection_96h
interneurons	FAM172A	2.42368e-05	-0.0633153	0.000353689	post_infection_96h
interneurons	FAM173A	0.119189	-0.0254614	0.347873	post_infection_96h
interneurons	FAM173B	0.0421334	-0.0113448	0.166295	post_infection_96h
interneurons	FAM174A	0.16948	0.00782506	0.436395	post_infection_96h
interneurons	FAM174B	0.0439463	0.0052459	0.171701	post_infection_96h
interneurons	FAM177A1	3.39574e-06	0.0761681	6.10831e-05	post_infection_96h
interneurons	FAM178B	0.147185	0.000346436	0.399913	post_infection_96h
interneurons	FAM181A	0.0431011	-0.0118553	0.169294	post_infection_96h
interneurons	FAM181A-AS1	0.559789	-5.97107e-05	0.854519	post_infection_96h
interneurons	FAM181B	0.0208469	0.0194651	0.0980808	post_infection_96h
interneurons	FAM182B	0.905943	-0.000660818	1	post_infection_96h
interneurons	FAM183A	0.302413	-0.00168983	0.619014	post_infection_96h
interneurons	FAM184A	0.00249647	-0.00588779	0.0181923	post_infection_96h
interneurons	FAM184B	0.30802	-0.00536465	0.625334	post_infection_96h
interneurons	FAM185A	0.0603874	-0.0101298	0.215989	post_infection_96h
interneurons	FAM189A1	0.155481	-0.0039178	0.413075	post_infection_96h
interneurons	FAM189A2	0.901856	-4.87232e-05	1	post_infection_96h
interneurons	FAM189B	0.0528843	-0.0120152	0.196152	post_infection_96h
interneurons	FAM192A	0.592157	-0.00165476	0.883047	post_infection_96h
interneurons	FAM193A	0.713866	0.0093304	0.96376	post_infection_96h
interneurons	FAM193B	0.208961	0.0157526	0.496736	post_infection_96h
interneurons	FAM196A	0.0283239	-0.0050705	0.123786	post_infection_96h
interneurons	FAM196B	0.0111175	-0.00371122	0.0599621	post_infection_96h
interneurons	FAM199X	1.65279e-08	0.0752848	4.98656e-07	post_infection_96h
interneurons	FAM19A1	0.524325	-0.00341879	0.820482	post_infection_96h
interneurons	FAM19A2	0.501508	-0.00379361	0.801043	post_infection_96h
interneurons	FAM19A4	0.36154	0.000188498	0.679765	post_infection_96h
interneurons	FAM200A	0.214623	0.000941012	0.504545	post_infection_96h
interneurons	FAM200B	0.00223112	0.00592298	0.0165421	post_infection_96h
interneurons	FAM201A	0.43225	0.00011505	0.740458	post_infection_96h
interneurons	FAM204A	0.000251673	-0.0406953	0.00266129	post_infection_96h
interneurons	FAM206A	0.320436	-0.00191857	0.638938	post_infection_96h
interneurons	FAM207A	5.77033e-07	-0.045263	1.27411e-05	post_infection_96h
interneurons	FAM208A	0.563259	0.00144619	0.857349	post_infection_96h
interneurons	FAM208B	0.0229053	0.00714343	0.105417	post_infection_96h
interneurons	FAM209A	0.995542	9.39285e-06	1	post_infection_96h
interneurons	FAM209B	0.883059	-0.00112605	0.998505	post_infection_96h
interneurons	FAM20A	0.983338	0.000201324	1	post_infection_96h
interneurons	FAM20B	0.728487	0.00428583	0.969647	post_infection_96h
interneurons	FAM20C	0.0015385	0.0166939	0.0121268	post_infection_96h
interneurons	FAM210A	0.000475309	-0.0449667	0.00455613	post_infection_96h
interneurons	FAM210B	0.788675	0.00435084	0.997781	post_infection_96h
interneurons	FAM213A	5.39811e-05	-0.0468886	0.000712531	post_infection_96h
interneurons	FAM213B	0.376982	-0.000769904	0.694442	post_infection_96h
interneurons	FAM214A	0.10192	-0.0106511	0.312333	post_infection_96h
interneurons	FAM214B	0.767269	-0.000326922	0.98634	post_infection_96h
interneurons	FAM215B	0.31631	-0.0104617	0.63415	post_infection_96h
interneurons	FAM216A	0.00851476	-0.0225021	0.0489079	post_infection_96h
interneurons	FAM217B	0.000988488	-0.0341602	0.00841912	post_infection_96h
interneurons	FAM218A	0.0618962	0.00290192	0.220076	post_infection_96h
interneurons	FAM219A	0.000140162	-0.0451815	0.00163277	post_infection_96h
interneurons	FAM219B	0.00252375	-0.0298423	0.0183618	post_infection_96h
interneurons	FAM220A	0.482178	-0.00779988	0.784219	post_infection_96h
interneurons	FAM221A	0.890998	0.00190675	1	post_infection_96h
interneurons	FAM222A	0.0318912	-0.00932578	0.135201	post_infection_96h
interneurons	FAM222A-AS1	0.880443	0.000321162	0.997964	post_infection_96h
interneurons	FAM222B	0.0899888	-0.0121352	0.285672	post_infection_96h
interneurons	FAM227A	0.249582	0.00893515	0.551888	post_infection_96h
interneurons	FAM227B	0.858389	0.00161325	0.997792	post_infection_96h
interneurons	FAM228A	0.97722	-0.000352559	1	post_infection_96h
interneurons	FAM228B	0.000234829	-0.0332642	0.00251172	post_infection_96h
interneurons	FAM229A	0.0505829	0.0057451	0.189823	post_infection_96h
interneurons	FAM229B	4.63018e-05	-0.0427677	0.000620139	post_infection_96h
interneurons	FAM234A	0.082896	-0.0134551	0.269703	post_infection_96h
interneurons	FAM234B	0.0347835	-0.016681	0.14412	post_infection_96h
interneurons	FAM239A	0.181436	-0.00769885	0.452912	post_infection_96h
interneurons	FAM241A	0.660992	-0.00307865	0.933509	post_infection_96h
interneurons	FAM241B	0.474677	-0.00335669	0.777759	post_infection_96h
interneurons	FAM24B	0.762656	0.000490799	0.983869	post_infection_96h
interneurons	FAM27C	0.466803	0.00134917	0.770316	post_infection_96h
interneurons	FAM32A	0.000303156	0.0574816	0.00312035	post_infection_96h
interneurons	FAM3A	0.0453219	-0.0166681	0.175444	post_infection_96h
interneurons	FAM3C	6.35834e-08	-0.0480817	1.72242e-06	post_infection_96h
interneurons	FAM41C	0.848383	7.10117e-05	0.997792	post_infection_96h
interneurons	FAM43A	0.161698	-0.00682778	0.423781	post_infection_96h
interneurons	FAM43B	0.409294	-0.00334128	0.72462	post_infection_96h
interneurons	FAM45A	0.0879657	-0.00624475	0.280892	post_infection_96h
interneurons	FAM47E	0.845399	0.000396068	0.997792	post_infection_96h
interneurons	FAM49A	0.000938806	-0.0158927	0.00806404	post_infection_96h
interneurons	FAM49B	0.000274202	-0.0382142	0.00285453	post_infection_96h
interneurons	FAM50A	0.0889168	-0.0334556	0.283213	post_infection_96h
interneurons	FAM50B	0.506283	-0.00267562	0.805061	post_infection_96h
interneurons	FAM53A	0.959989	-4.96489e-05	1	post_infection_96h
interneurons	FAM53B	0.716279	0.00488053	0.965227	post_infection_96h
interneurons	FAM53C	0.110226	0.0214711	0.32968	post_infection_96h
interneurons	FAM57A	0.0389536	-0.0115158	0.15723	post_infection_96h
interneurons	FAM57B	0.0695625	-0.015845	0.238926	post_infection_96h
interneurons	FAM66A	0.408833	-0.00010774	0.724145	post_infection_96h
interneurons	FAM66B	0.962832	-6.32961e-05	1	post_infection_96h
interneurons	FAM66C	0.00660364	-0.00508859	0.0400166	post_infection_96h
interneurons	FAM66D	0.168338	0.000803796	0.434693	post_infection_96h
interneurons	FAM69A	0.127919	0.00491202	0.364395	post_infection_96h
interneurons	FAM69B	0.521826	0.00292733	0.817979	post_infection_96h
interneurons	FAM69C	3.23428e-06	-0.018869	5.84849e-05	post_infection_96h
interneurons	FAM71D	0.958891	0.000207003	1	post_infection_96h
interneurons	FAM71E1	0.524787	-0.00277399	0.820983	post_infection_96h
interneurons	FAM71F1	0.140605	-0.00250944	0.388733	post_infection_96h
interneurons	FAM71F2	0.981718	-0.000439157	1	post_infection_96h
interneurons	FAM72A	0.757932	-4.26687e-05	0.980888	post_infection_96h
interneurons	FAM72B	0.914012	-0.000231255	1	post_infection_96h
interneurons	FAM72C	0.791573	0.000863506	0.997792	post_infection_96h
interneurons	FAM72D	0.503846	-0.00108814	0.802893	post_infection_96h
interneurons	FAM76A	0.213287	-0.00110464	0.502996	post_infection_96h
interneurons	FAM76B	0.055993	0.00545097	0.204115	post_infection_96h
interneurons	FAM78A	0.925225	0.000454835	1	post_infection_96h
interneurons	FAM78B	0.822079	-0.000376672	0.997792	post_infection_96h
interneurons	FAM81A	0.411426	-0.00229757	0.72622	post_infection_96h
interneurons	FAM81B	0.188623	-0.000864069	0.46401	post_infection_96h
interneurons	FAM83A-AS1	0.123589	0.000482279	0.356219	post_infection_96h
interneurons	FAM83D	0.597832	-0.0023741	0.887415	post_infection_96h
interneurons	FAM83E	0.261608	0.000739355	0.568071	post_infection_96h
interneurons	FAM83F	0.81128	0.000870478	0.997792	post_infection_96h
interneurons	FAM83H	1	1.56531e-05	1	post_infection_96h
interneurons	FAM84A	0.108289	-0.00864903	0.325466	post_infection_96h
interneurons	FAM84B	0.00993855	0.0117232	0.0551554	post_infection_96h
interneurons	FAM85B	0.897521	-7.85833e-05	1	post_infection_96h
interneurons	FAM86B1	0.892144	-0.000292533	1	post_infection_96h
interneurons	FAM86C1	0.817936	-0.00117827	0.997792	post_infection_96h
interneurons	FAM87B	0.718767	-0.000562059	0.966068	post_infection_96h
interneurons	FAM89A	0.693833	-0.00204729	0.953102	post_infection_96h
interneurons	FAM89B	4.59068e-05	-0.0562876	0.000615211	post_infection_96h
interneurons	FAM8A1	0.00580805	0.0201705	0.0360969	post_infection_96h
interneurons	FAM91A1	0.431624	0.0134403	0.740052	post_infection_96h
interneurons	FAM92A	0.514539	-0.00523133	0.811633	post_infection_96h
interneurons	FAM92B	0.840434	0.000346489	0.997792	post_infection_96h
interneurons	FAM95B1	0.851815	0.000821847	0.997792	post_infection_96h
interneurons	FAM96A	6.57432e-10	0.0773935	2.61699e-08	post_infection_96h
interneurons	FAM96B	1.62541e-07	0.160313	4.03856e-06	post_infection_96h
interneurons	FAM98A	1.67278e-06	0.0720802	3.28069e-05	post_infection_96h
interneurons	FAM98B	0.491594	-0.00865344	0.79259	post_infection_96h
interneurons	FAM98C	0.442442	-0.00573024	0.749003	post_infection_96h
interneurons	FAM9C	0.91774	-4.89263e-05	1	post_infection_96h
interneurons	FAN1	0.0356316	0.0253927	0.14673	post_infection_96h
interneurons	FANCA	0.226337	-0.00413848	0.519724	post_infection_96h
interneurons	FANCB	0.602169	-0.00216636	0.891479	post_infection_96h
interneurons	FANCC	0.598417	-0.000253832	0.888048	post_infection_96h
interneurons	FANCD2	0.000423316	-0.00818554	0.00413046	post_infection_96h
interneurons	FANCE	0.0567607	0.0104266	0.206287	post_infection_96h
interneurons	FANCF	0.0265875	0.00736537	0.117823	post_infection_96h
interneurons	FANCG	0.770785	0.00215411	0.988632	post_infection_96h
interneurons	FANCI	0.929633	-0.000576152	1	post_infection_96h
interneurons	FANCL	1.67747e-06	0.0346101	3.28706e-05	post_infection_96h
interneurons	FANCM	0.316136	-0.00663122	0.633912	post_infection_96h
interneurons	FANK1	0.800064	-0.000691457	0.997792	post_infection_96h
interneurons	FAP	0.0818578	0.00112517	0.267104	post_infection_96h
interneurons	FAR1	0.0787719	0.0327152	0.260129	post_infection_96h
interneurons	FAR2	0.971452	0.000273142	1	post_infection_96h
interneurons	FARP1	0.00119738	-0.0854358	0.00989532	post_infection_96h
interneurons	FARP2	0.417416	0.00646592	0.729304	post_infection_96h
interneurons	FARS2	0.728531	-0.00317471	0.969647	post_infection_96h
interneurons	FARSA	0.00432109	-0.0326454	0.0282568	post_infection_96h
interneurons	FARSB	0.214167	-0.0113426	0.504121	post_infection_96h
interneurons	FAS	0.181103	0.00264382	0.452474	post_infection_96h
interneurons	FASN	5.61362e-13	0.124457	3.64069e-11	post_infection_96h
interneurons	FASTK	0.225525	-0.0137081	0.518286	post_infection_96h
interneurons	FASTKD1	0.105163	0.00545946	0.318929	post_infection_96h
interneurons	FASTKD2	0.0522516	-0.0173921	0.194454	post_infection_96h
interneurons	FASTKD3	0.311546	-0.00788365	0.628965	post_infection_96h
interneurons	FASTKD5	0.0728036	0.00998442	0.24676	post_infection_96h
interneurons	FAT1	0.0423958	-0.0171982	0.167013	post_infection_96h
interneurons	FAT3	0.00748119	-0.0234716	0.0441611	post_infection_96h
interneurons	FAT4	8.00773e-13	-0.112527	5.08769e-11	post_infection_96h
interneurons	FAU	1.01885e-69	0.236154	1.10662e-66	post_infection_96h
interneurons	FAXC	0.0715523	-0.0175469	0.243964	post_infection_96h
interneurons	FAXDC2	0.175826	-0.00557438	0.444662	post_infection_96h
interneurons	FBF1	0.105271	-0.00473319	0.319182	post_infection_96h
interneurons	FBH1	0.000376177	0.0201391	0.00373866	post_infection_96h
interneurons	FBL	0.000105909	0.0366981	0.00128562	post_infection_96h
interneurons	FBLIM1	0.482316	-0.00350856	0.784228	post_infection_96h
interneurons	FBLL1	0.296073	-0.000940874	0.610645	post_infection_96h
interneurons	FBLN1	0.137496	-0.00458092	0.383581	post_infection_96h
interneurons	FBLN2	0.70063	0.00104811	0.957611	post_infection_96h
interneurons	FBLN5	0.0465626	0.00135844	0.178675	post_infection_96h
interneurons	FBLN7	0.813649	-0.000592608	0.997792	post_infection_96h
interneurons	FBN1	0.511449	-0.00148126	0.809497	post_infection_96h
interneurons	FBN2	0.228306	0.00312221	0.522594	post_infection_96h
interneurons	FBN3	0.0551042	-0.00640841	0.202102	post_infection_96h
interneurons	FBRS	0.00847896	0.016098	0.0487854	post_infection_96h
interneurons	FBRSL1	0.000997931	0.0128233	0.00848056	post_infection_96h
interneurons	FBXL12	0.179352	0.012661	0.449741	post_infection_96h
interneurons	FBXL13	0.00125735	-0.0115352	0.0102976	post_infection_96h
interneurons	FBXL14	0.512664	0.000477166	0.810147	post_infection_96h
interneurons	FBXL15	3.23591e-06	0.0488631	5.84849e-05	post_infection_96h
interneurons	FBXL16	0.220321	0.00965067	0.51263	post_infection_96h
interneurons	FBXL17	0.0863853	-0.00979736	0.277399	post_infection_96h
interneurons	FBXL18	0.997819	0.000421651	1	post_infection_96h
interneurons	FBXL19	0.0524193	0.00469945	0.194951	post_infection_96h
interneurons	FBXL19-AS1	0.52409	0.00128094	0.820193	post_infection_96h
interneurons	FBXL2	0.0574656	0.00863357	0.208384	post_infection_96h
interneurons	FBXL20	0.395467	0.00740872	0.711548	post_infection_96h
interneurons	FBXL22	0.634492	-0.00365454	0.914569	post_infection_96h
interneurons	FBXL3	0.178295	0.0172772	0.448222	post_infection_96h
interneurons	FBXL4	0.0095056	-0.0162252	0.0533235	post_infection_96h
interneurons	FBXL5	0.507602	0.00793877	0.806238	post_infection_96h
interneurons	FBXL6	0.370288	-0.00601807	0.688	post_infection_96h
interneurons	FBXL7	0.155745	-0.00583021	0.413453	post_infection_96h
interneurons	FBXL8	0.388688	-0.00463705	0.705298	post_infection_96h
interneurons	FBXO10	0.138991	0.00415872	0.386004	post_infection_96h
interneurons	FBXO11	0.0856615	0.000210356	0.275657	post_infection_96h
interneurons	FBXO15	0.72528	-0.00120906	0.968884	post_infection_96h
interneurons	FBXO16	0.0866598	-0.0114506	0.277967	post_infection_96h
interneurons	FBXO17	0.519201	-0.00640284	0.815765	post_infection_96h
interneurons	FBXO2	0.472351	0.00162836	0.775543	post_infection_96h
interneurons	FBXO21	0.468056	-0.0145921	0.771658	post_infection_96h
interneurons	FBXO22	0.13736	0.0137362	0.38342	post_infection_96h
interneurons	FBXO24	0.577716	0.000779304	0.870236	post_infection_96h
interneurons	FBXO25	0.171936	0.000630141	0.439506	post_infection_96h
interneurons	FBXO27	0.419678	-0.00241199	0.730163	post_infection_96h
interneurons	FBXO28	0.0243628	-0.00116206	0.110585	post_infection_96h
interneurons	FBXO3	0.451452	-0.0103033	0.75681	post_infection_96h
interneurons	FBXO30	0.000187752	-0.0271256	0.00207181	post_infection_96h
interneurons	FBXO31	0.0356099	0.00158203	0.146717	post_infection_96h
interneurons	FBXO32	3.10658e-07	-0.0358651	7.29741e-06	post_infection_96h
interneurons	FBXO33	0.155819	0.0162567	0.413506	post_infection_96h
interneurons	FBXO34	0.0494704	-0.000943539	0.186733	post_infection_96h
interneurons	FBXO36	2.20409e-05	-0.0190845	0.000324965	post_infection_96h
interneurons	FBXO38	0.347142	-0.00954313	0.6668	post_infection_96h
interneurons	FBXO4	0.896291	0.00108146	1	post_infection_96h
interneurons	FBXO41	0.00831477	-0.0130593	0.0480935	post_infection_96h
interneurons	FBXO42	0.808234	5.69019e-06	0.997792	post_infection_96h
interneurons	FBXO43	0.973052	-9.61248e-05	1	post_infection_96h
interneurons	FBXO44	0.110484	-0.0153401	0.330203	post_infection_96h
interneurons	FBXO45	0.333674	-0.0150565	0.651718	post_infection_96h
interneurons	FBXO46	0.426064	-0.000263242	0.735217	post_infection_96h
interneurons	FBXO48	0.747695	0.00084485	0.975922	post_infection_96h
interneurons	FBXO5	0.109496	-0.00886216	0.328094	post_infection_96h
interneurons	FBXO6	0.334128	-0.00519632	0.652215	post_infection_96h
interneurons	FBXO7	0.038018	0.0217705	0.15427	post_infection_96h
interneurons	FBXO8	0.0110711	0.00957584	0.0597574	post_infection_96h
interneurons	FBXO9	0.359773	-0.00779343	0.678019	post_infection_96h
interneurons	FBXW11	0.00369013	0.0216793	0.0249313	post_infection_96h
interneurons	FBXW12	0.0664079	-0.00307297	0.231252	post_infection_96h
interneurons	FBXW2	0.0441473	0.0138564	0.172188	post_infection_96h
interneurons	FBXW4	0.733013	-0.000588806	0.970877	post_infection_96h
interneurons	FBXW5	0.0695143	0.0138907	0.238926	post_infection_96h
interneurons	FBXW7	0.0585018	0.0283349	0.210801	post_infection_96h
interneurons	FBXW8	0.742204	-0.00105979	0.973921	post_infection_96h
interneurons	FBXW9	0.567042	-0.00451948	0.860571	post_infection_96h
interneurons	FCER1G	0.190158	0.00127709	0.466629	post_infection_96h
interneurons	FCF1	0.00305958	0.00587238	0.0215093	post_infection_96h
interneurons	FCGBP	0.911264	6.968e-05	1	post_infection_96h
interneurons	FCGR2A	0.98594	-6.48884e-05	1	post_infection_96h
interneurons	FCGRT	0.14269	-0.00598001	0.392217	post_infection_96h
interneurons	FCHO1	0.0129038	0.0157942	0.06755	post_infection_96h
interneurons	FCHO2	0.0131739	-0.00232014	0.0685877	post_infection_96h
interneurons	FCHSD1	0.074748	0.00361287	0.251205	post_infection_96h
interneurons	FCHSD2	0.0207994	-0.0123086	0.0978776	post_infection_96h
interneurons	FCRLB	0.235865	-0.00443059	0.533333	post_infection_96h
interneurons	FDFT1	4.91101e-23	-0.0317427	7.8884e-21	post_infection_96h
interneurons	FDPS	0.065149	0.0533933	0.228192	post_infection_96h
interneurons	FDX1	0.0266792	-0.0147637	0.118136	post_infection_96h
interneurons	FDX2	0.000820274	0.0180455	0.00720988	post_infection_96h
interneurons	FDXACB1	0.733422	-0.00106522	0.970945	post_infection_96h
interneurons	FDXR	0.224302	0.0177075	0.516727	post_infection_96h
interneurons	FECH	0.957272	-0.00101344	1	post_infection_96h
interneurons	FEM1A	0.720994	-0.00588463	0.966886	post_infection_96h
interneurons	FEM1B	1.71246e-06	0.0181357	3.34413e-05	post_infection_96h
interneurons	FEM1C	0.0280274	-0.0313879	0.122985	post_infection_96h
interneurons	FEN1	0.00143242	0.00735345	0.0114358	post_infection_96h
interneurons	FER	0.189938	-0.0212157	0.466291	post_infection_96h
interneurons	FER1L5	0.118599	-0.00187156	0.346609	post_infection_96h
interneurons	FERMT1	0.254303	-0.000411579	0.558207	post_infection_96h
interneurons	FERMT2	0.0456342	-0.0262288	0.17621	post_infection_96h
interneurons	FERMT3	0.863896	0.000884258	0.997792	post_infection_96h
interneurons	FEZ1	9.3826e-15	-0.157053	7.61593e-13	post_infection_96h
interneurons	FEZ2	0.0111128	-0.0441725	0.0599609	post_infection_96h
interneurons	FEZF1	1.96444e-06	-0.0443966	3.77163e-05	post_infection_96h
interneurons	FEZF1-AS1	0.194733	-0.0114761	0.474335	post_infection_96h
interneurons	FEZF2	3.25961e-11	-0.0981101	1.6058e-09	post_infection_96h
interneurons	FGD1	0.188543	-0.0102187	0.463951	post_infection_96h
interneurons	FGD3	0.647099	-0.000284217	0.923518	post_infection_96h
interneurons	FGD4	0.0716554	-0.0319522	0.244157	post_infection_96h
interneurons	FGD5-AS1	0.0545866	-0.0201546	0.200655	post_infection_96h
interneurons	FGD6	0.0157561	-0.0233369	0.0788118	post_infection_96h
interneurons	FGF10	1	-1.6425e-06	1	post_infection_96h
interneurons	FGF11	1.05588e-07	-0.0459788	2.72131e-06	post_infection_96h
interneurons	FGF12	0.117994	-0.0105955	0.345441	post_infection_96h
interneurons	FGF13	2.66657e-05	-0.0359679	0.000384046	post_infection_96h
interneurons	FGF13-AS1	0.855874	-3.85378e-06	0.997792	post_infection_96h
interneurons	FGF14	0.221997	-0.00622335	0.513172	post_infection_96h
interneurons	FGF14-AS2	0.183897	-0.00623742	0.456917	post_infection_96h
interneurons	FGF17	0.842161	-0.00099407	0.997792	post_infection_96h
interneurons	FGF18	0.250015	-0.00205107	0.552683	post_infection_96h
interneurons	FGF2	0.179274	0.00137509	0.449644	post_infection_96h
interneurons	FGF22	0.421445	0.0030958	0.731556	post_infection_96h
interneurons	FGF23	0.90495	-0.000225748	1	post_infection_96h
interneurons	FGF7	0.958963	-0.000435708	1	post_infection_96h
interneurons	FGF8	0.638243	-0.000871055	0.916953	post_infection_96h
interneurons	FGF9	0.555743	0.00243505	0.85126	post_infection_96h
interneurons	FGFBP3	8.46012e-08	-0.0904278	2.25166e-06	post_infection_96h
interneurons	FGFR1	0.00855421	-0.0405047	0.0490334	post_infection_96h
interneurons	FGFR1OP	0.167866	0.00351325	0.433915	post_infection_96h
interneurons	FGFR1OP2	0.0106405	0.000927487	0.0581734	post_infection_96h
interneurons	FGFR2	7.21561e-12	-0.0786548	3.99468e-10	post_infection_96h
interneurons	FGFR3	0.0875164	0.00670486	0.279927	post_infection_96h
interneurons	FGFR4	0.0333502	-0.00747247	0.139626	post_infection_96h
interneurons	FGFRL1	0.00426241	-0.0171827	0.0279693	post_infection_96h
interneurons	FGGY	0.220062	-0.0028516	0.512393	post_infection_96h
interneurons	FGL2	0.878939	-0.00036205	0.997964	post_infection_96h
interneurons	FH	0.0106958	0.0274153	0.0584194	post_infection_96h
interneurons	FHAD1	0.660441	0.000488829	0.933334	post_infection_96h
interneurons	FHDC1	0.889426	-0.00038472	1	post_infection_96h
interneurons	FHIT	0.150457	-0.00404939	0.405358	post_infection_96h
interneurons	FHL1	0.00152989	-0.0318639	0.0120745	post_infection_96h
interneurons	FHL2	0.116314	-0.0100229	0.342367	post_infection_96h
interneurons	FHL3	0.186366	-0.00104311	0.460427	post_infection_96h
interneurons	FHOD1	0.534643	0.00341468	0.8307	post_infection_96h
interneurons	FHOD3	8.72845e-08	-0.0519609	2.30987e-06	post_infection_96h
interneurons	FIBCD1	0.357427	-0.00211512	0.676268	post_infection_96h
interneurons	FIBP	4.72631e-15	-0.103424	3.97795e-13	post_infection_96h
interneurons	FICD	0.774612	0.000717324	0.990863	post_infection_96h
interneurons	FIG4	0.580206	-0.0022944	0.872553	post_infection_96h
interneurons	FIGN	0.0654473	-0.0130279	0.22885	post_infection_96h
interneurons	FIGNL1	0.170163	-0.00107616	0.437127	post_infection_96h
interneurons	FIGNL2	0.0876153	-0.00302955	0.280126	post_infection_96h
interneurons	FILIP1	0.0948821	0.00253066	0.297071	post_infection_96h
interneurons	FILIP1L	0.845857	-0.000754112	0.997792	post_infection_96h
interneurons	FIP1L1	0.000187237	0.0745476	0.00206782	post_infection_96h
interneurons	FIRRE	0.742158	0.000535273	0.973921	post_infection_96h
interneurons	FIS1	6.52415e-07	0.0228633	1.42009e-05	post_infection_96h
interneurons	FITM1	0.165573	0.00523785	0.430523	post_infection_96h
interneurons	FITM2	0.230452	-0.00535632	0.525954	post_infection_96h
interneurons	FIZ1	0.363831	-0.00623447	0.681884	post_infection_96h
interneurons	FJX1	4.31419e-12	-0.154158	2.49752e-10	post_infection_96h
interneurons	FKBP10	0.179311	0.0181207	0.449687	post_infection_96h
interneurons	FKBP11	0.5368	0.00666975	0.832689	post_infection_96h
interneurons	FKBP14	0.0734528	-0.0149029	0.248132	post_infection_96h
interneurons	FKBP15	0.0135037	-0.0208601	0.0699535	post_infection_96h
interneurons	FKBP1A	0.00743192	-0.0471129	0.0439271	post_infection_96h
interneurons	FKBP1B	1.03873e-09	0.0552441	4.01567e-08	post_infection_96h
interneurons	FKBP2	0.10035	-0.0334621	0.309142	post_infection_96h
interneurons	FKBP3	0.347074	0.0278349	0.666757	post_infection_96h
interneurons	FKBP4	0.00458661	-0.022914	0.0297036	post_infection_96h
interneurons	FKBP5	0.121426	-0.00421818	0.351964	post_infection_96h
interneurons	FKBP7	0.300569	-0.00585847	0.616775	post_infection_96h
interneurons	FKBP8	0.00904471	0.00469406	0.0512931	post_infection_96h
interneurons	FKBP9	0.225242	-0.00653379	0.517793	post_infection_96h
interneurons	FKBPL	0.333472	-0.00486836	0.651708	post_infection_96h
interneurons	FKRP	0.0181761	-0.0111055	0.0878902	post_infection_96h
interneurons	FKTN	0.00453128	-0.0162771	0.0294121	post_infection_96h
interneurons	FLAD1	0.0824398	-0.0219924	0.268432	post_infection_96h
interneurons	FLCN	0.0201294	-0.0208277	0.0952755	post_infection_96h
interneurons	FLII	0.0267695	0.0191191	0.118422	post_infection_96h
interneurons	FLJ45513	0.754544	0.000170322	0.979593	post_infection_96h
interneurons	FLNA	0.0575268	0.00640852	0.20844	post_infection_96h
interneurons	FLNB	0.466167	-0.00545792	0.769489	post_infection_96h
interneurons	FLNC	0.77361	0.000546849	0.990529	post_infection_96h
interneurons	FLOT1	0.00588451	0.04262	0.0364728	post_infection_96h
interneurons	FLOT2	0.472079	-0.00235736	0.775419	post_infection_96h
interneurons	FLRT1	0.0178721	-0.0131013	0.0868624	post_infection_96h
interneurons	FLRT2	0.69366	0.00124195	0.952941	post_infection_96h
interneurons	FLRT3	0.00111329	-0.00124019	0.0093185	post_infection_96h
interneurons	FLT3LG	0.356667	-0.00186562	0.67602	post_infection_96h
interneurons	FLT4	0.313582	-0.00102053	0.631233	post_infection_96h
interneurons	FLVCR1	0.645233	0.00124994	0.922096	post_infection_96h
interneurons	FLVCR1-DT	0.628946	-0.000190011	0.910775	post_infection_96h
interneurons	FLYWCH1	0.0434398	0.0099656	0.17039	post_infection_96h
interneurons	FLYWCH2	1.61272e-24	-0.147979	2.80798e-22	post_infection_96h
interneurons	FMC1	0.0708331	0.0187277	0.242369	post_infection_96h
interneurons	FMN1	0.235858	0.00172169	0.533333	post_infection_96h
interneurons	FMN2	0.814141	-0.0040753	0.997792	post_infection_96h
interneurons	FMNL1	0.982307	0.000458896	1	post_infection_96h
interneurons	FMNL2	0.274969	0.00812261	0.584784	post_infection_96h
interneurons	FMNL3	0.174496	-0.00537334	0.442621	post_infection_96h
interneurons	FMO5	0.850624	0.000201217	0.997792	post_infection_96h
interneurons	FMR1	0.956408	0.00334924	1	post_infection_96h
interneurons	FN1	0.0103131	-0.0124303	0.0568603	post_infection_96h
interneurons	FN3K	0.00200477	-0.0113469	0.0151013	post_infection_96h
interneurons	FN3KRP	0.211486	-0.00435807	0.5006	post_infection_96h
interneurons	FNBP1	0.237345	-0.0213708	0.535311	post_infection_96h
interneurons	FNBP1L	2.2312e-15	-0.205014	1.97253e-13	post_infection_96h
interneurons	FNBP4	0.0100481	0.0195903	0.0557149	post_infection_96h
interneurons	FNDC1	0.232625	-0.000620256	0.529272	post_infection_96h
interneurons	FNDC10	0.117471	-0.00696483	0.344746	post_infection_96h
interneurons	FNDC11	0.81459	0.000939554	0.997792	post_infection_96h
interneurons	FNDC3A	0.00471869	-0.0464688	0.0304552	post_infection_96h
interneurons	FNDC3B	0.247318	-0.00976233	0.548904	post_infection_96h
interneurons	FNDC4	0.00780559	-0.000610436	0.045639	post_infection_96h
interneurons	FNDC5	8.04139e-09	-0.0224295	2.56885e-07	post_infection_96h
interneurons	FNIP1	0.000669114	0.0477678	0.00608283	post_infection_96h
interneurons	FNIP2	0.354908	-0.00481496	0.674592	post_infection_96h
interneurons	FNTA	0.000703418	-0.0448315	0.00632482	post_infection_96h
interneurons	FNTB	0.334006	0.00574028	0.652088	post_infection_96h
interneurons	FO393415.1	0.274091	-0.000980162	0.58373	post_infection_96h
interneurons	FO393418.1	0.685315	-0.00064637	0.948849	post_infection_96h
interneurons	FO681492.1	0.999191	3.46399e-06	1	post_infection_96h
interneurons	FO704657.1	0.558561	-0.00121247	0.853387	post_infection_96h
interneurons	FOCAD	0.820739	-0.0014621	0.997792	post_infection_96h
interneurons	FOCAD-AS1	0.972549	0.000130002	1	post_infection_96h
interneurons	FOLH1	0.684902	-0.000757779	0.948564	post_infection_96h
interneurons	FOPNL	0.00628295	0.00246116	0.0384616	post_infection_96h
interneurons	FOS	2.59352e-21	0.13528	3.72048e-19	post_infection_96h
interneurons	FOSB	0.00155922	0.00490611	0.0122677	post_infection_96h
interneurons	FOSL1	0.00759811	0.00455283	0.0446778	post_infection_96h
interneurons	FOSL2	0.35836	-0.00427548	0.676656	post_infection_96h
interneurons	FOXC1	0.239133	-0.00198536	0.53812	post_infection_96h
interneurons	FOXD1	0.938155	0.000621338	1	post_infection_96h
interneurons	FOXD3-AS1	0.793951	0.000659648	0.997792	post_infection_96h
interneurons	FOXD4L1	0.705133	0.000706133	0.9594	post_infection_96h
interneurons	FOXD4L5	0.203294	0.000585552	0.487525	post_infection_96h
interneurons	FOXE3	0.061849	0.00117279	0.220012	post_infection_96h
interneurons	FOXF1	1	-0.000235031	1	post_infection_96h
interneurons	FOXG1	2.27973e-15	-0.174471	2.00766e-13	post_infection_96h
interneurons	FOXG1-AS1	0.00908592	-0.00568703	0.0514373	post_infection_96h
interneurons	FOXJ1	0.0466554	-0.00434258	0.178865	post_infection_96h
interneurons	FOXJ2	0.498804	0.000816663	0.799467	post_infection_96h
interneurons	FOXJ3	0.0228712	0.0266219	0.105303	post_infection_96h
interneurons	FOXK1	0.0340667	-0.00529084	0.141998	post_infection_96h
interneurons	FOXK2	9.07373e-08	0.0814812	2.39263e-06	post_infection_96h
interneurons	FOXM1	0.0010145	-0.00811811	0.00860856	post_infection_96h
interneurons	FOXN2	0.0413709	-0.0217441	0.164195	post_infection_96h
interneurons	FOXN3	0.0129064	-0.0445075	0.06755	post_infection_96h
interneurons	FOXN3-AS1	0.804749	0.000610638	0.997792	post_infection_96h
interneurons	FOXN4	0.867589	0.000245208	0.997792	post_infection_96h
interneurons	FOXO1	0.896274	-0.00141272	1	post_infection_96h
interneurons	FOXO3	0.000498835	0.0259769	0.00475268	post_infection_96h
interneurons	FOXO4	0.0410867	0.00415803	0.16338	post_infection_96h
interneurons	FOXO6	0.0620331	-0.0181363	0.220254	post_infection_96h
interneurons	FOXP1	0.551411	-0.0107413	0.846718	post_infection_96h
interneurons	FOXP2	0.933478	-0.000443374	1	post_infection_96h
interneurons	FOXP4	9.55884e-05	-0.0162365	0.00117472	post_infection_96h
interneurons	FOXP4-AS1	0.809505	-0.000355834	0.997792	post_infection_96h
interneurons	FOXRED1	0.156697	-0.00387072	0.415072	post_infection_96h
interneurons	FOXRED2	0.598249	-0.0012067	0.887856	post_infection_96h
interneurons	FOXS1	0.843609	0.000107397	0.997792	post_infection_96h
interneurons	FP236241.1	0.0793757	0.000919231	0.261479	post_infection_96h
interneurons	FP236315.1	0.019645	-0.0015184	0.0935345	post_infection_96h
interneurons	FP325318.1	0.786643	3.47674e-05	0.996631	post_infection_96h
interneurons	FP565260.1	0.568017	0.00237016	0.861439	post_infection_96h
interneurons	FP565260.6	0.843381	0.000735248	0.997792	post_infection_96h
interneurons	FPGS	0.131606	-0.0106865	0.371281	post_infection_96h
interneurons	FPGT	0.564285	-0.0014882	0.858098	post_infection_96h
interneurons	FPGT-TNNI3K	0.41747	-0.00228881	0.729304	post_infection_96h
interneurons	FRA10AC1	0.0658732	0.032007	0.229846	post_infection_96h
interneurons	FRAS1	0.602122	-0.00127225	0.891479	post_infection_96h
interneurons	FRAT1	0.0100897	-0.0101965	0.0559127	post_infection_96h
interneurons	FRAT2	1.94357e-06	-0.039854	3.74416e-05	post_infection_96h
interneurons	FREM1	0.673723	-0.00105682	0.94045	post_infection_96h
interneurons	FREM2	0.152374	0.000545117	0.408048	post_infection_96h
interneurons	FRG1	0.176606	0.0318227	0.445845	post_infection_96h
interneurons	FRG1-DT	0.964641	-1.75663e-05	1	post_infection_96h
interneurons	FRG2C	0.669428	-5.20884e-05	0.937955	post_infection_96h
interneurons	FRMD3	0.1482	-0.00874995	0.401555	post_infection_96h
interneurons	FRMD4A	0.173733	-0.0149331	0.441721	post_infection_96h
interneurons	FRMD4B	0.00171664	-0.0435578	0.0132548	post_infection_96h
interneurons	FRMD5	0.182849	0.00500985	0.455206	post_infection_96h
interneurons	FRMD6	0.0516431	-0.00802268	0.192968	post_infection_96h
interneurons	FRMD6-AS1	0.834094	0.00120817	0.997792	post_infection_96h
interneurons	FRMD8	0.000187149	0.0143899	0.00206782	post_infection_96h
interneurons	FRMPD1	0.146216	0.000438173	0.398118	post_infection_96h
interneurons	FRMPD2	0.901871	-0.000715181	1	post_infection_96h
interneurons	FRMPD3	0.202099	-0.00220784	0.485791	post_infection_96h
interneurons	FRMPD4	0.825327	-0.00106668	0.997792	post_infection_96h
interneurons	FRRS1L	0.000369884	-0.0231451	0.00368575	post_infection_96h
interneurons	FRS2	0.000117521	-0.0351136	0.00140489	post_infection_96h
interneurons	FRS3	0.619931	0.00261019	0.905032	post_infection_96h
interneurons	FRY	0.173648	-0.00438224	0.441555	post_infection_96h
interneurons	FRY-AS1	0.18312	-0.00390899	0.455435	post_infection_96h
interneurons	FRYL	0.366698	0.00946433	0.685148	post_infection_96h
interneurons	FRZB	0.0229795	0.00634875	0.105652	post_infection_96h
interneurons	FSBP	0.785903	-0.00066194	0.996257	post_infection_96h
interneurons	FSCN1	0.000215119	-0.0366094	0.00232874	post_infection_96h
interneurons	FSCN2	0.831355	-0.000396206	0.997792	post_infection_96h
interneurons	FSCN3	0.885911	0.000301837	0.99955	post_infection_96h
interneurons	FSD1	0.000177358	-0.0518828	0.00198594	post_infection_96h
interneurons	FSD1L	0.0134233	-0.0243632	0.0695845	post_infection_96h
interneurons	FSD2	0.352	-0.00448447	0.671963	post_infection_96h
interneurons	FSIP1	0.376585	0.000210076	0.694067	post_infection_96h
interneurons	FSIP2	0.052888	-0.0178672	0.196152	post_infection_96h
interneurons	FSIP2-AS1	0.833363	7.24333e-05	0.997792	post_infection_96h
interneurons	FST	4.24235e-37	0.0787626	1.36287e-34	post_infection_96h
interneurons	FSTL1	0.0320761	-0.020304	0.135743	post_infection_96h
interneurons	FSTL3	0.221424	-0.00171068	0.513137	post_infection_96h
interneurons	FSTL4	0.848051	-0.000339891	0.997792	post_infection_96h
interneurons	FSTL5	0.0876536	0.0105961	0.280209	post_infection_96h
interneurons	FTCD	0.997983	0.000172528	1	post_infection_96h
interneurons	FTCDNL1	0.854012	-0.000163545	0.997792	post_infection_96h
interneurons	FTH1	5.59378e-09	-0.0899435	1.84377e-07	post_infection_96h
interneurons	FTL	8.25055e-104	0.383153	2.68838e-100	post_infection_96h
interneurons	FTO	0.213092	-0.0102713	0.502826	post_infection_96h
interneurons	FTSJ1	0.199141	-0.00124785	0.481116	post_infection_96h
interneurons	FTSJ3	0.356989	-0.000188834	0.676176	post_infection_96h
interneurons	FTX	2.96708e-07	-0.076231	6.98853e-06	post_infection_96h
interneurons	FUBP1	0.00185249	0.011777	0.0141227	post_infection_96h
interneurons	FUBP3	0.339614	0.00284795	0.658024	post_infection_96h
interneurons	FUCA1	0.572355	-0.0044037	0.865534	post_infection_96h
interneurons	FUCA2	0.544071	-0.00324371	0.840311	post_infection_96h
interneurons	FUK	0.215183	-0.00348774	0.505035	post_infection_96h
interneurons	FUNDC1	0.0012654	0.0382574	0.0103487	post_infection_96h
interneurons	FUNDC2	2.3684e-06	0.0707253	4.43886e-05	post_infection_96h
interneurons	FUOM	0.659334	-0.00122689	0.93219	post_infection_96h
interneurons	FURIN	0.615761	0.00444159	0.902055	post_infection_96h
interneurons	FUS	6.93166e-06	-0.0583186	0.00011532	post_infection_96h
interneurons	FUT1	0.942058	-0.000144307	1	post_infection_96h
interneurons	FUT10	0.318012	-0.003889	0.636591	post_infection_96h
interneurons	FUT11	0.000190463	-0.0351411	0.00209665	post_infection_96h
interneurons	FUT2	0.80071	-0.000765111	0.997792	post_infection_96h
interneurons	FUT3	0.388332	-0.00267707	0.704938	post_infection_96h
interneurons	FUT4	0.540938	0.000975034	0.836772	post_infection_96h
interneurons	FUT5	0.50608	-0.000534216	0.804997	post_infection_96h
interneurons	FUT6	0.75265	0.000509909	0.978913	post_infection_96h
interneurons	FUT8	0.000156324	-0.0513845	0.00179086	post_infection_96h
interneurons	FUT8-AS1	0.0708545	-0.00619286	0.24237	post_infection_96h
interneurons	FUT9	0.139074	0.00944643	0.386024	post_infection_96h
interneurons	FUZ	0.137125	-0.0109188	0.383059	post_infection_96h
interneurons	FXN	0.00139958	-0.015177	0.0112207	post_infection_96h
interneurons	FXR1	5.73147e-12	0.200873	3.21993e-10	post_infection_96h
interneurons	FXR2	0.00572333	0.0326753	0.0356969	post_infection_96h
interneurons	FXYD1	0.0315968	0.00652615	0.134312	post_infection_96h
interneurons	FXYD2	0.987383	-0.000528805	1	post_infection_96h
interneurons	FXYD6	6.13471e-21	-0.194412	8.4804e-19	post_infection_96h
interneurons	FXYD6-FXYD2	0.911284	0.000116474	1	post_infection_96h
interneurons	FXYD7	0.119024	-0.00231602	0.347564	post_infection_96h
interneurons	FYCO1	0.749817	0.00195711	0.977067	post_infection_96h
interneurons	FYN	0.0312535	0.0333001	0.133228	post_infection_96h
interneurons	FYTTD1	0.0144175	-0.01681	0.0735846	post_infection_96h
interneurons	FZD1	0.000534149	-0.0151048	0.00504071	post_infection_96h
interneurons	FZD2	0.0165278	-0.0307428	0.0818284	post_infection_96h
interneurons	FZD3	0.368484	-0.0258489	0.686663	post_infection_96h
interneurons	FZD4	0.893863	-0.000450605	1	post_infection_96h
interneurons	FZD5	0.427752	0.00203276	0.737015	post_infection_96h
interneurons	FZD6	0.114587	-0.00475784	0.33886	post_infection_96h
interneurons	FZD7	0.0152642	-0.0121303	0.0768385	post_infection_96h
interneurons	FZD8	0.00668734	-0.0189436	0.0404164	post_infection_96h
interneurons	FZD9	0.475902	-0.00345452	0.778628	post_infection_96h
interneurons	FZR1	0.0139352	0.0125817	0.0715809	post_infection_96h
interneurons	G0S2	0.0416983	-0.0112825	0.165233	post_infection_96h
interneurons	G2E3	0.0675043	0.0233012	0.23404	post_infection_96h
interneurons	G3BP1	0.497829	0.00442534	0.798634	post_infection_96h
interneurons	G3BP2	4.25921e-08	-0.0553775	1.19054e-06	post_infection_96h
interneurons	G6PC3	0.00708732	-0.0250972	0.0423401	post_infection_96h
interneurons	G6PD	0.790916	0.00206662	0.997792	post_infection_96h
interneurons	GAA	0.142461	-0.0123866	0.391859	post_infection_96h
interneurons	GAB1	0.117897	-0.00809202	0.345289	post_infection_96h
interneurons	GAB2	0.655204	-0.00379398	0.929375	post_infection_96h
interneurons	GABARAP	0.000330453	0.0224771	0.00335289	post_infection_96h
interneurons	GABARAPL1	1.14284e-05	0.0572689	0.000182032	post_infection_96h
interneurons	GABARAPL2	1.30267e-07	0.148563	3.29407e-06	post_infection_96h
interneurons	GABBR1	4.12754e-07	-0.0480768	9.53851e-06	post_infection_96h
interneurons	GABBR2	0.000273211	-0.026468	0.00284551	post_infection_96h
interneurons	GABPA	0.393634	0.013185	0.710316	post_infection_96h
interneurons	GABPB1	0.174362	0.00906697	0.442567	post_infection_96h
interneurons	GABPB1-AS1	0.00245719	-0.0618001	0.017952	post_infection_96h
interneurons	GABPB2	0.302519	-0.0010403	0.619014	post_infection_96h
interneurons	GABRA1	0.392427	-0.00256582	0.708867	post_infection_96h
interneurons	GABRA2	0.0843005	-0.00457926	0.272894	post_infection_96h
interneurons	GABRA3	0.137197	0.000738124	0.383142	post_infection_96h
interneurons	GABRA4	0.992728	-0.000167772	1	post_infection_96h
interneurons	GABRA5	0.369748	-0.00307555	0.687754	post_infection_96h
interneurons	GABRB1	0.612002	0.00152901	0.898805	post_infection_96h
interneurons	GABRB2	8.87204e-05	-0.0283694	0.00110339	post_infection_96h
interneurons	GABRB3	0.0261435	-0.00446517	0.116489	post_infection_96h
interneurons	GABRD	0.982818	-0.000194377	1	post_infection_96h
interneurons	GABRE	0.802634	-0.0013962	0.997792	post_infection_96h
interneurons	GABRG1	0.475439	-0.00228969	0.77826	post_infection_96h
interneurons	GABRG2	0.112767	-0.0104943	0.335258	post_infection_96h
interneurons	GABRG3	0.0766392	-0.00975784	0.255602	post_infection_96h
interneurons	GABRQ	0.388002	0.00205266	0.704893	post_infection_96h
interneurons	GACAT2	0.218279	-0.000535283	0.509906	post_infection_96h
interneurons	GAD1	0.166084	-0.0050302	0.431214	post_infection_96h
interneurons	GAD2	0.399177	0.00224442	0.715079	post_infection_96h
interneurons	GADD45A	4.42491e-05	0.0958187	0.000595093	post_infection_96h
interneurons	GADD45B	0.0924886	8.4978e-05	0.291337	post_infection_96h
interneurons	GADD45G	5.35657e-09	0.0910064	1.77584e-07	post_infection_96h
interneurons	GADD45GIP1	0.240039	-0.0319947	0.539042	post_infection_96h
interneurons	GAGE10	0.176183	0.000251883	0.445172	post_infection_96h
interneurons	GAK	0.0494703	0.0165191	0.186733	post_infection_96h
interneurons	GAL	0.194185	0.000223691	0.473359	post_infection_96h
interneurons	GAL3ST1	0.847198	0.00110708	0.997792	post_infection_96h
interneurons	GAL3ST3	0.0751218	0.00948002	0.251978	post_infection_96h
interneurons	GAL3ST4	0.0934287	0.00853679	0.293569	post_infection_96h
interneurons	GALC	0.00151068	-0.0170101	0.011956	post_infection_96h
interneurons	GALE	0.119113	0.00153775	0.347736	post_infection_96h
interneurons	GALK1	0.651156	-0.00512298	0.926411	post_infection_96h
interneurons	GALK2	0.00549596	0.0108587	0.0344885	post_infection_96h
interneurons	GALM	0.590906	-0.00254221	0.882297	post_infection_96h
interneurons	GALNS	0.160105	-0.00368161	0.421301	post_infection_96h
interneurons	GALNT1	0.000688217	-0.0492651	0.00621685	post_infection_96h
interneurons	GALNT10	0.0124012	-0.0107133	0.0656133	post_infection_96h
interneurons	GALNT11	4.32371e-05	0.044022	0.000583893	post_infection_96h
interneurons	GALNT12	0.0263995	-0.0064821	0.117218	post_infection_96h
interneurons	GALNT13	0.0529686	-0.00542083	0.196353	post_infection_96h
interneurons	GALNT14	0.646435	-0.00192605	0.922993	post_infection_96h
interneurons	GALNT15	0.0251975	-0.00726332	0.113516	post_infection_96h
interneurons	GALNT16	0.643087	-0.00261679	0.920829	post_infection_96h
interneurons	GALNT17	0.0496079	-0.0115575	0.187025	post_infection_96h
interneurons	GALNT18	0.283426	-0.00307448	0.596531	post_infection_96h
interneurons	GALNT2	0.0493505	-0.00516759	0.186549	post_infection_96h
interneurons	GALNT3	0.627356	-0.00141458	0.909629	post_infection_96h
interneurons	GALNT4	0.235821	-0.000661549	0.533333	post_infection_96h
interneurons	GALNT6	0.796851	0.000162501	0.997792	post_infection_96h
interneurons	GALNT7	0.0921844	-0.0095921	0.29066	post_infection_96h
interneurons	GALNT8	0.602107	-0.00448595	0.891479	post_infection_96h
interneurons	GALNTL6	0.521028	-0.00243932	0.817566	post_infection_96h
interneurons	GALR1	0.221186	0.000821182	0.513137	post_infection_96h
interneurons	GALR3	0.559276	-0.00121916	0.854021	post_infection_96h
interneurons	GALT	0.353236	-0.00896796	0.672927	post_infection_96h
interneurons	GAMT	0.00656248	-0.0392536	0.0398306	post_infection_96h
interneurons	GAN	4.90091e-05	-0.00340735	0.000652187	post_infection_96h
interneurons	GANAB	0.00282126	-0.031192	0.0200843	post_infection_96h
interneurons	GANC	0.618998	-0.00174144	0.904235	post_infection_96h
interneurons	GAP43	5.61849e-13	-0.158916	3.64069e-11	post_infection_96h
interneurons	GAPDH	4.53139e-44	-0.226443	1.84565e-41	post_infection_96h
interneurons	GAPVD1	3.79966e-05	0.0580341	0.000520832	post_infection_96h
interneurons	GAR1	8.79537e-05	0.0556737	0.00109745	post_infection_96h
interneurons	GAREM1	0.297689	-0.00603284	0.61277	post_infection_96h
interneurons	GAREM2	0.0903809	0.0131821	0.286598	post_infection_96h
interneurons	GARNL3	0.226557	-0.00657771	0.519925	post_infection_96h
interneurons	GARS	0.0718949	0.0184411	0.244754	post_infection_96h
interneurons	GART	0.173863	0.00985213	0.441804	post_infection_96h
interneurons	GAS1	0.93417	-0.000387944	1	post_infection_96h
interneurons	GAS1RR	0.173015	0.000589829	0.44081	post_infection_96h
interneurons	GAS2	0.797478	0.00109202	0.997792	post_infection_96h
interneurons	GAS2L1	0.222621	-0.000502444	0.513943	post_infection_96h
interneurons	GAS2L3	0.23063	-0.00558799	0.52615	post_infection_96h
interneurons	GAS5-AS1	0.854944	-0.000379277	0.997792	post_infection_96h
interneurons	GAS6	3.62174e-11	0.0844283	1.77271e-09	post_infection_96h
interneurons	GAS6-AS1	0.736637	0.00124075	0.971379	post_infection_96h
interneurons	GAS6-DT	0.388375	0.00212936	0.704954	post_infection_96h
interneurons	GAS7	0.00258666	-0.0262185	0.0187358	post_infection_96h
interneurons	GAS8	0.324728	-0.0050434	0.643541	post_infection_96h
interneurons	GASAL1	0.881317	-0.000121886	0.998056	post_infection_96h
interneurons	GATA2	0.422233	-0.000142926	0.732095	post_infection_96h
interneurons	GATA2-AS1	0.455014	-0.000545405	0.760044	post_infection_96h
interneurons	GATA3	1	1.75979e-05	1	post_infection_96h
interneurons	GATAD1	7.30292e-06	0.020842	0.000120792	post_infection_96h
interneurons	GATAD2A	0.0297934	-0.010801	0.128582	post_infection_96h
interneurons	GATAD2B	0.00817899	0.0498233	0.0474573	post_infection_96h
interneurons	GATB	0.182298	-0.010471	0.454562	post_infection_96h
interneurons	GATC	0.239357	0.00457942	0.538257	post_infection_96h
interneurons	GATD1	8.91369e-05	-0.0260951	0.00110676	post_infection_96h
interneurons	GATD3A	0.668617	0.00251103	0.937222	post_infection_96h
interneurons	GATD3B	0.89596	0.000586384	1	post_infection_96h
interneurons	GATM	0.542606	0.00102169	0.838787	post_infection_96h
interneurons	GBA	0.298575	-0.00208827	0.613773	post_infection_96h
interneurons	GBA2	0.610716	-0.00375062	0.898119	post_infection_96h
interneurons	GBE1	5.03166e-05	-0.0224375	0.000668027	post_infection_96h
interneurons	GBF1	5.68209e-07	0.057946	1.2595e-05	post_infection_96h
interneurons	GBGT1	0.988756	-5.35849e-06	1	post_infection_96h
interneurons	GBP4	0.850894	-0.0005616	0.997792	post_infection_96h
interneurons	GBX2	0.509583	-0.000205347	0.807999	post_infection_96h
interneurons	GCA	0.000521736	0.0380491	0.00493582	post_infection_96h
interneurons	GCAT	0.00172209	-0.0336425	0.0132834	post_infection_96h
interneurons	GCC1	0.30289	0.00681719	0.619431	post_infection_96h
interneurons	GCC2	0.679264	0.00406662	0.945119	post_infection_96h
interneurons	GCC2-AS1	0.714257	0.000902806	0.963822	post_infection_96h
interneurons	GCDH	0.431888	-0.00578264	0.740116	post_infection_96h
interneurons	GCFC2	0.276997	0.00760367	0.587812	post_infection_96h
interneurons	GCG	0.817326	0.000384988	0.997792	post_infection_96h
interneurons	GCH1	0.651093	-0.000908956	0.926379	post_infection_96h
interneurons	GCHFR	0.0125863	0.00949864	0.0663003	post_infection_96h
interneurons	GCK	0.179089	0.000366887	0.449503	post_infection_96h
interneurons	GCLC	0.575594	-0.00337507	0.868703	post_infection_96h
interneurons	GCLM	0.142474	0.011072	0.391859	post_infection_96h
interneurons	GCM1	0.639412	-0.000706802	0.917511	post_infection_96h
interneurons	GCM2	0.671158	-0.000525391	0.93902	post_infection_96h
interneurons	GCN1	0.180067	0.0128148	0.451115	post_infection_96h
interneurons	GCNA	0.996369	-0.000166136	1	post_infection_96h
interneurons	GCNT1	0.208138	0.00317992	0.495263	post_infection_96h
interneurons	GCNT2	0.481347	0.00231534	0.783466	post_infection_96h
interneurons	GCNT4	0.42047	0.00139384	0.730866	post_infection_96h
interneurons	GCSH	0.000118036	-0.0674489	0.00141031	post_infection_96h
interneurons	GDA	0.625225	0.000804498	0.9078	post_infection_96h
interneurons	GDAP1	3.32525e-11	-0.0971085	1.6346e-09	post_infection_96h
interneurons	GDAP1L1	5.92757e-07	0.0754847	1.30252e-05	post_infection_96h
interneurons	GDAP2	0.295844	0.00953405	0.610554	post_infection_96h
interneurons	GDE1	0.0328919	-0.017329	0.13819	post_infection_96h
interneurons	GDF11	0.0361382	-0.0213592	0.148324	post_infection_96h
interneurons	GDF15	0.000987135	0.0295823	0.00841074	post_infection_96h
interneurons	GDF5	0.479536	0.000696386	0.781826	post_infection_96h
interneurons	GDF5OS	1	5.48825e-05	1	post_infection_96h
interneurons	GDF6	0.735478	0.000696821	0.971115	post_infection_96h
interneurons	GDF9	0.48501	-0.00177725	0.786226	post_infection_96h
interneurons	GDI1	0.000183288	0.0878526	0.0020353	post_infection_96h
interneurons	GDI2	0.101273	0.0144864	0.310933	post_infection_96h
interneurons	GDNF	0.81993	0.000483228	0.997792	post_infection_96h
interneurons	GDPD1	0.377628	0.00375355	0.694958	post_infection_96h
interneurons	GDPD2	0.71281	-0.00165189	0.963402	post_infection_96h
interneurons	GDPD3	0.469017	0.00335891	0.772572	post_infection_96h
interneurons	GDPD5	0.668562	-0.00222276	0.937222	post_infection_96h
interneurons	GDPGP1	0.662451	0.00113179	0.934263	post_infection_96h
interneurons	GEM	0.034761	0.0129045	0.144078	post_infection_96h
interneurons	GEMIN2	0.0956447	0.0133624	0.298967	post_infection_96h
interneurons	GEMIN4	0.765638	-0.00282421	0.98516	post_infection_96h
interneurons	GEMIN5	0.137152	-0.0132838	0.383089	post_infection_96h
interneurons	GEMIN6	0.146779	0.00409732	0.399186	post_infection_96h
interneurons	GEMIN7	0.610561	-0.00552993	0.898064	post_infection_96h
interneurons	GEMIN7-AS1	0.521562	0.000653537	0.817847	post_infection_96h
interneurons	GEMIN8	0.300381	-0.00722765	0.61663	post_infection_96h
interneurons	GEN1	0.00233051	-0.00936728	0.0171861	post_infection_96h
interneurons	GET4	0.0344137	0.0088395	0.142976	post_infection_96h
interneurons	GFAP	0.911117	-0.000721399	1	post_infection_96h
interneurons	GFER	0.0807642	-0.015161	0.264753	post_infection_96h
interneurons	GFI1B	0.743314	-0.00092924	0.974091	post_infection_96h
interneurons	GFM1	0.00517441	0.0234242	0.0328212	post_infection_96h
interneurons	GFM2	0.582935	0.00320147	0.874921	post_infection_96h
interneurons	GFOD1	0.00829414	-0.0142699	0.0480155	post_infection_96h
interneurons	GFOD2	0.324451	-0.0161167	0.643427	post_infection_96h
interneurons	GFPT1	1.0825e-08	0.0795493	3.41031e-07	post_infection_96h
interneurons	GFPT2	0.424715	0.00267687	0.734124	post_infection_96h
interneurons	GFRA1	0.0240927	-0.00650208	0.109709	post_infection_96h
interneurons	GFRA2	0.472079	-0.00291366	0.775419	post_infection_96h
interneurons	GFY	0.261658	-0.00425021	0.568095	post_infection_96h
interneurons	GGA1	0.0010674	-0.040883	0.00899053	post_infection_96h
interneurons	GGA2	0.34508	-0.00735396	0.664382	post_infection_96h
interneurons	GGA3	0.440757	-0.00759881	0.747175	post_infection_96h
interneurons	GGACT	0.504541	-0.000966397	0.803525	post_infection_96h
interneurons	GGCT	0.0144381	0.0167536	0.073673	post_infection_96h
interneurons	GGCX	0.0218454	0.0106243	0.101585	post_infection_96h
interneurons	GGH	0.000154869	-0.00499808	0.00177508	post_infection_96h
interneurons	GGN	0.553816	0.000746312	0.849038	post_infection_96h
interneurons	GGNBP2	1.19725e-07	0.0964735	3.05117e-06	post_infection_96h
interneurons	GGPS1	0.00156913	0.016671	0.0123372	post_infection_96h
interneurons	GGT1	0.682087	-0.000672629	0.946992	post_infection_96h
interneurons	GGT5	0.898195	0.000217946	1	post_infection_96h
interneurons	GGT6	0.430215	0.000186195	0.739032	post_infection_96h
interneurons	GGT7	0.0829424	-0.00542988	0.269799	post_infection_96h
interneurons	GHDC	0.985486	0.000316998	1	post_infection_96h
interneurons	GHET1	0.694686	-0.00136176	0.953671	post_infection_96h
interneurons	GHITM	6.4707e-07	0.111678	1.41235e-05	post_infection_96h
interneurons	GHR	0.523736	-0.000116491	0.819953	post_infection_96h
interneurons	GHRH	0.000198702	-0.00342079	0.00217789	post_infection_96h
interneurons	GHRHR	1	-6.24985e-05	1	post_infection_96h
interneurons	GHRL	0.173046	0.00214148	0.44081	post_infection_96h
interneurons	GHRLOS	0.95861	0.000250451	1	post_infection_96h
interneurons	GID4	0.118948	0.000632181	0.347386	post_infection_96h
interneurons	GID8	6.64742e-05	0.0392024	0.000854685	post_infection_96h
interneurons	GIGYF1	0.177558	-0.00541886	0.446917	post_infection_96h
interneurons	GIGYF2	0.838191	0.00508993	0.997792	post_infection_96h
interneurons	GIN1	0.299398	-0.00894042	0.615056	post_infection_96h
interneurons	GINM1	0.000252448	-0.054826	0.00266578	post_infection_96h
interneurons	GINS1	0.742279	-0.00172449	0.973921	post_infection_96h
interneurons	GINS2	0.00434818	-0.0216622	0.0284009	post_infection_96h
interneurons	GINS3	0.734544	-0.00158207	0.971115	post_infection_96h
interneurons	GINS4	0.139555	-0.00501415	0.386724	post_infection_96h
interneurons	GIPC1	0.231196	0.0111502	0.526989	post_infection_96h
interneurons	GIPR	0.945127	0.000291121	1	post_infection_96h
interneurons	GIT1	0.00293405	0.0272363	0.0207576	post_infection_96h
interneurons	GIT2	0.352041	-0.00157869	0.671963	post_infection_96h
interneurons	GJA1	0.74555	-0.00193632	0.975214	post_infection_96h
interneurons	GJB7	0.00273867	-0.0059472	0.0196004	post_infection_96h
interneurons	GJC1	0.65216	-0.00642248	0.927245	post_infection_96h
interneurons	GJC2	0.95399	0.000363007	1	post_infection_96h
interneurons	GJC3	0.799418	0.000512954	0.997792	post_infection_96h
interneurons	GJD2	0.829292	-0.000399693	0.997792	post_infection_96h
interneurons	GJD4	0.45123	-0.000154341	0.756494	post_infection_96h
interneurons	GK	0.0103887	0.0136483	0.0571279	post_infection_96h
interneurons	GK-AS1	0.483183	-0.000788791	0.784742	post_infection_96h
interneurons	GK5	0.121039	-0.0172908	0.35102	post_infection_96h
interneurons	GKAP1	0.0021624	0.0307354	0.0161289	post_infection_96h
interneurons	GLA	0.482664	0.00552352	0.784515	post_infection_96h
interneurons	GLB1	0.50762	0.00662654	0.806238	post_infection_96h
interneurons	GLB1L	0.282701	-0.00444429	0.59545	post_infection_96h
interneurons	GLB1L2	0.261398	-0.00419039	0.567776	post_infection_96h
interneurons	GLB1L3	0.903172	-0.000318014	1	post_infection_96h
interneurons	GLCCI1	0.0582572	-0.0119856	0.210203	post_infection_96h
interneurons	GLCE	0.0270694	0.0105988	0.119402	post_infection_96h
interneurons	GLDC	0.00431918	-0.0292192	0.0282568	post_infection_96h
interneurons	GLE1	0.180578	0.00619364	0.451659	post_infection_96h
interneurons	GLG1	0.250949	-0.0181793	0.553785	post_infection_96h
interneurons	GLI1	0.359593	-0.00122621	0.677903	post_infection_96h
interneurons	GLI2	0.040799	-0.016411	0.162406	post_infection_96h
interneurons	GLI3	0.000411616	-0.0406554	0.00402942	post_infection_96h
interneurons	GLI4	0.0599127	-0.0129599	0.214832	post_infection_96h
interneurons	GLIDR	0.723547	-0.000862012	0.968338	post_infection_96h
interneurons	GLIPR1	0.95028	-0.000356411	1	post_infection_96h
interneurons	GLIPR1L1	0.685515	-0.00131544	0.948877	post_infection_96h
interneurons	GLIPR1L2	0.429952	-0.000914656	0.738963	post_infection_96h
interneurons	GLIPR2	0.0199669	0.0141923	0.0947028	post_infection_96h
interneurons	GLIS1	0.952784	-0.000303693	1	post_infection_96h
interneurons	GLIS2	0.576708	-0.00264826	0.869321	post_infection_96h
interneurons	GLIS2-AS1	0.318841	-0.00109215	0.637481	post_infection_96h
interneurons	GLIS3	0.00135917	-0.0116665	0.0109545	post_infection_96h
interneurons	GLMN	0.00719528	-0.0238221	0.0428504	post_infection_96h
interneurons	GLMP	0.906273	-0.000597869	1	post_infection_96h
interneurons	GLO1	0.0947288	0.0238753	0.296755	post_infection_96h
interneurons	GLOD4	0.0888149	-0.0348185	0.283009	post_infection_96h
interneurons	GLRA1	0.133668	0.000284583	0.375949	post_infection_96h
interneurons	GLRA2	0.329041	-0.00611204	0.647851	post_infection_96h
interneurons	GLRA3	0.272271	0.00240078	0.581174	post_infection_96h
interneurons	GLRB	0.575069	0.00109989	0.868142	post_infection_96h
interneurons	GLRX	0.000105366	0.0374998	0.00128176	post_infection_96h
interneurons	GLRX2	0.572674	0.00637438	0.865772	post_infection_96h
interneurons	GLRX3	0.0383223	-0.0218823	0.155229	post_infection_96h
interneurons	GLRX5	0.0121545	0.057622	0.0645328	post_infection_96h
interneurons	GLS	0.000463385	0.00677195	0.00446152	post_infection_96h
interneurons	GLS2	0.137693	0.000342629	0.383738	post_infection_96h
interneurons	GLT8D1	0.0352829	0.00214664	0.145686	post_infection_96h
interneurons	GLT8D2	0.985311	-0.000347477	1	post_infection_96h
interneurons	GLTP	0.000242554	0.0163542	0.00257681	post_infection_96h
interneurons	GLTPD2	0.725377	-0.000503082	0.968884	post_infection_96h
interneurons	GLUD1	0.00388408	0.0103615	0.0259649	post_infection_96h
interneurons	GLUD2	0.507112	0.00165233	0.805819	post_infection_96h
interneurons	GLUL	0.0171181	-0.0450979	0.0841297	post_infection_96h
interneurons	GLYATL2	0.35835	-0.00192591	0.676656	post_infection_96h
interneurons	GLYCTK	0.811339	-0.000707884	0.997792	post_infection_96h
interneurons	GLYR1	0.000890574	-0.0422801	0.00772361	post_infection_96h
interneurons	GM2A	0.668933	0.00117607	0.937511	post_infection_96h
interneurons	GMCL1	0.00209044	0.0265636	0.0156484	post_infection_96h
interneurons	GMDS	0.856011	-0.000115732	0.997792	post_infection_96h
interneurons	GMDS-DT	0.128713	-0.00504938	0.3662	post_infection_96h
interneurons	GMEB1	0.196884	-0.00697708	0.477686	post_infection_96h
interneurons	GMEB2	0.521001	-0.00565572	0.817566	post_infection_96h
interneurons	GMFB	0.000493612	-0.0278813	0.00470882	post_infection_96h
interneurons	GMFG	0.0169066	-0.00583226	0.0833596	post_infection_96h
interneurons	GMIP	0.125314	-0.00634429	0.359171	post_infection_96h
interneurons	GMNN	0.0715233	0.0123003	0.243964	post_infection_96h
interneurons	GMPPA	0.228925	-0.0070722	0.523516	post_infection_96h
interneurons	GMPPB	0.21483	-0.00650395	0.504901	post_infection_96h
interneurons	GMPR2	0.00386591	-0.0252034	0.0258889	post_infection_96h
interneurons	GMPS	0.00174559	-0.015359	0.0134284	post_infection_96h
interneurons	GNA11	0.0282867	0.00607841	0.123766	post_infection_96h
interneurons	GNA12	0.77886	-0.00300476	0.99318	post_infection_96h
interneurons	GNA13	0.567179	-0.00746214	0.860616	post_infection_96h
interneurons	GNAI1	0.160161	-0.0180565	0.421328	post_infection_96h
interneurons	GNAI2	0.0857494	0.0588471	0.275823	post_infection_96h
interneurons	GNAI3	7.23944e-06	0.0855184	0.000119829	post_infection_96h
interneurons	GNAL	0.00128379	-0.0209575	0.0104429	post_infection_96h
interneurons	GNAO1	2.36099e-06	-0.0354113	4.4286e-05	post_infection_96h
interneurons	GNAQ	0.0194636	-0.0257502	0.0929143	post_infection_96h
interneurons	GNAS	7.9477e-11	0.000148503	3.6622e-09	post_infection_96h
interneurons	GNAS-AS1	0.369665	0.00242305	0.687684	post_infection_96h
interneurons	GNAZ	0.00306492	-0.0278807	0.0215233	post_infection_96h
interneurons	GNB1	0.000896642	0.0306403	0.00776443	post_infection_96h
interneurons	GNB1L	0.0180615	0.0171414	0.0875404	post_infection_96h
interneurons	GNB2	3.93747e-11	0.156574	1.91085e-09	post_infection_96h
interneurons	GNB3	0.961777	-0.00053976	1	post_infection_96h
interneurons	GNB4	0.179008	-0.000866502	0.449373	post_infection_96h
interneurons	GNB5	0.0768979	-0.0238349	0.256128	post_infection_96h
interneurons	GNE	0.173489	0.00439735	0.44139	post_infection_96h
interneurons	GNG10	0.236563	-0.0040084	0.533999	post_infection_96h
interneurons	GNG11	0.780886	0.000372758	0.993819	post_infection_96h
interneurons	GNG12	0.685919	6.17951e-05	0.949072	post_infection_96h
interneurons	GNG12-AS1	0.844198	-0.000238301	0.997792	post_infection_96h
interneurons	GNG2	1.64664e-07	-0.0856229	4.08686e-06	post_infection_96h
interneurons	GNG3	9.40529e-06	-0.0131188	0.000152146	post_infection_96h
interneurons	GNG4	0.000169525	-0.0527284	0.00191679	post_infection_96h
interneurons	GNG5	0.170148	0.0331901	0.437127	post_infection_96h
interneurons	GNG7	0.304558	-0.00455454	0.621514	post_infection_96h
interneurons	GNG8	0.179119	-0.00831375	0.449503	post_infection_96h
interneurons	GNL1	0.37033	-0.0041444	0.688008	post_infection_96h
interneurons	GNL2	0.00482073	0.0372168	0.0309648	post_infection_96h
interneurons	GNL3	1.04056e-06	0.0980235	2.13628e-05	post_infection_96h
interneurons	GNL3L	0.645696	-0.00498706	0.922267	post_infection_96h
interneurons	GNMT	0.951788	-0.000509595	1	post_infection_96h
interneurons	GNPAT	0.0209429	-0.00524868	0.0983301	post_infection_96h
interneurons	GNPDA1	0.189759	0.016326	0.466052	post_infection_96h
interneurons	GNPDA2	0.00325325	-0.0349466	0.0225131	post_infection_96h
interneurons	GNPNAT1	0.242409	-0.0060839	0.542037	post_infection_96h
interneurons	GNPTAB	0.0143883	-0.00748988	0.0734518	post_infection_96h
interneurons	GNPTG	0.263965	-0.00579424	0.570831	post_infection_96h
interneurons	GNRH1	0.0694869	0.00433439	0.238874	post_infection_96h
interneurons	GNS	0.144405	-0.0111689	0.394968	post_infection_96h
interneurons	GOLGA1	0.0319066	-0.00939872	0.135207	post_infection_96h
interneurons	GOLGA2	6.14038e-49	0.332256	2.91783e-46	post_infection_96h
interneurons	GOLGA3	1.00146e-08	0.0992427	3.15939e-07	post_infection_96h
interneurons	GOLGA4	2.0565e-07	0.16693	5.01139e-06	post_infection_96h
interneurons	GOLGA5	0.0123882	0.0415947	0.0655652	post_infection_96h
interneurons	GOLGA6L10	0.980863	-0.00077959	1	post_infection_96h
interneurons	GOLGA6L2	0.337249	-0.00094704	0.655204	post_infection_96h
interneurons	GOLGA6L4	0.933939	0.00121017	1	post_infection_96h
interneurons	GOLGA6L7	0.190053	0.00174251	0.466473	post_infection_96h
interneurons	GOLGA6L9	0.144235	0.00987891	0.394766	post_infection_96h
interneurons	GOLGA7	0.0957828	-0.0174304	0.299152	post_infection_96h
interneurons	GOLGA7B	0.385093	-0.00407038	0.701892	post_infection_96h
interneurons	GOLGA8A	0.000245699	-0.0675556	0.00260416	post_infection_96h
interneurons	GOLGA8B	6.20669e-05	-0.0621997	0.000804366	post_infection_96h
interneurons	GOLGA8H	0.670412	-0.000485419	0.938586	post_infection_96h
interneurons	GOLGA8M	0.859872	0.000245531	0.997792	post_infection_96h
interneurons	GOLGA8N	0.817648	-0.00166633	0.997792	post_infection_96h
interneurons	GOLGA8Q	0.473118	-0.00130866	0.776188	post_infection_96h
interneurons	GOLGA8R	0.567073	-0.00152611	0.860571	post_infection_96h
interneurons	GOLGA8S	0.606772	-0.000517137	0.895668	post_infection_96h
interneurons	GOLGB1	0.00784399	-0.0517311	0.0457931	post_infection_96h
interneurons	GOLIM4	0.505949	0.0140714	0.804924	post_infection_96h
interneurons	GOLM1	8.18466e-15	-0.145003	6.69118e-13	post_infection_96h
interneurons	GOLPH3	1.85196e-07	0.064371	4.54208e-06	post_infection_96h
interneurons	GOLPH3L	5.67931e-05	0.0205697	0.000744479	post_infection_96h
interneurons	GOLT1B	3.34948e-24	0.195937	5.78775e-22	post_infection_96h
interneurons	GON4L	0.407273	-0.00583349	0.722782	post_infection_96h
interneurons	GON7	0.127427	0.00962349	0.363356	post_infection_96h
interneurons	GOPC	0.0472031	-0.0297582	0.180376	post_infection_96h
interneurons	GORAB	0.335428	-0.00388779	0.653287	post_infection_96h
interneurons	GORASP1	0.346224	0.0070349	0.665617	post_infection_96h
interneurons	GORASP2	7.4054e-05	0.0576365	0.000942576	post_infection_96h
interneurons	GOSR1	2.55583e-08	0.0915046	7.49304e-07	post_infection_96h
interneurons	GOSR2	1.24822e-07	0.0981156	3.17044e-06	post_infection_96h
interneurons	GOT1	0.268607	0.00762343	0.576139	post_infection_96h
interneurons	GOT2	0.307765	0.0116412	0.625099	post_infection_96h
interneurons	GP1BA	0.188705	0.00441328	0.464128	post_infection_96h
interneurons	GP5	0.149711	0.0019703	0.403923	post_infection_96h
interneurons	GP6	0.634832	-0.00192814	0.914704	post_infection_96h
interneurons	GPAA1	0.0441446	-0.0284069	0.172188	post_infection_96h
interneurons	GPALPP1	0.0203217	-0.0332568	0.0960184	post_infection_96h
interneurons	GPAM	0.275788	0.0011874	0.586139	post_infection_96h
interneurons	GPANK1	0.106002	-0.00525667	0.320631	post_infection_96h
interneurons	GPAT2	0.876065	0.000570529	0.997964	post_infection_96h
interneurons	GPAT3	0.937008	-0.000451445	1	post_infection_96h
interneurons	GPAT4	0.110607	0.0180596	0.330387	post_infection_96h
interneurons	GPATCH1	0.567553	-0.00499378	0.861127	post_infection_96h
interneurons	GPATCH11	0.00303209	0.028489	0.021352	post_infection_96h
interneurons	GPATCH2	0.324603	-0.0076303	0.643534	post_infection_96h
interneurons	GPATCH2L	0.0388472	0.00839752	0.156909	post_infection_96h
interneurons	GPATCH3	0.756472	0.0025257	0.980402	post_infection_96h
interneurons	GPATCH4	0.140392	-0.0107168	0.388335	post_infection_96h
interneurons	GPATCH8	0.0119617	-0.038155	0.0637016	post_infection_96h
interneurons	GPBP1	0.00342834	0.0136069	0.0235391	post_infection_96h
interneurons	GPBP1L1	0.0266469	0.0270399	0.118036	post_infection_96h
interneurons	GPC1	0.00131563	-0.0466825	0.0106829	post_infection_96h
interneurons	GPC2	0.00676748	-0.0410438	0.0408034	post_infection_96h
interneurons	GPC3	0.00396156	0.00970161	0.0263591	post_infection_96h
interneurons	GPC4	0.000204343	-0.0457344	0.00222901	post_infection_96h
interneurons	GPC5	0.652747	0.000399446	0.92773	post_infection_96h
interneurons	GPC6	0.845988	-0.00473473	0.997792	post_infection_96h
interneurons	GPCPD1	2.82968e-12	-0.123904	1.69402e-10	post_infection_96h
interneurons	GPD1	0.529529	0.000620276	0.825787	post_infection_96h
interneurons	GPD1L	0.499466	0.00229126	0.799935	post_infection_96h
interneurons	GPD2	0.451781	0.00308255	0.757084	post_infection_96h
interneurons	GPER1	0.492384	8.08061e-05	0.793414	post_infection_96h
interneurons	GPHN	0.00234733	-0.0256805	0.0172822	post_infection_96h
interneurons	GPI	4.65161e-19	-0.107786	5.8618e-17	post_infection_96h
interneurons	GPKOW	0.861562	-0.000306594	0.997792	post_infection_96h
interneurons	GPLD1	0.970146	0.000234368	1	post_infection_96h
interneurons	GPM6A	7.25691e-07	-0.0445504	1.56154e-05	post_infection_96h
interneurons	GPM6B	8.68026e-14	-0.0748045	6.22604e-12	post_infection_96h
interneurons	GPN1	0.44419	-0.00434304	0.750621	post_infection_96h
interneurons	GPN2	0.0519485	0.000508398	0.193579	post_infection_96h
interneurons	GPN3	0.0165341	0.0174443	0.0818415	post_infection_96h
interneurons	GPNMB	0.765254	-0.000225452	0.985063	post_infection_96h
interneurons	GPR1	0.935884	-0.000626969	1	post_infection_96h
interneurons	GPR107	0.231006	0.0160993	0.526692	post_infection_96h
interneurons	GPR108	0.095881	-0.0134952	0.299327	post_infection_96h
interneurons	GPR12	0.013287	-0.00857748	0.0690194	post_infection_96h
interneurons	GPR135	0.615862	-0.00360617	0.90206	post_infection_96h
interneurons	GPR137	0.0814071	0.00855462	0.266019	post_infection_96h
interneurons	GPR137B	0.0808045	0.0132158	0.264809	post_infection_96h
interneurons	GPR137C	0.140189	0.0120531	0.387959	post_infection_96h
interneurons	GPR143	0.975352	-0.000139163	1	post_infection_96h
interneurons	GPR146	1.61191e-08	-0.0168751	4.87613e-07	post_infection_96h
interneurons	GPR150	0.204856	-0.000373158	0.489632	post_infection_96h
interneurons	GPR153	0.760439	0.00249876	0.982433	post_infection_96h
interneurons	GPR155	0.29704	-0.0104767	0.611866	post_infection_96h
interneurons	GPR156	0.934029	-0.000544198	1	post_infection_96h
interneurons	GPR157	0.852931	-0.00107603	0.997792	post_infection_96h
interneurons	GPR158	0.000649889	-0.011603	0.00592933	post_infection_96h
interneurons	GPR160	0.341777	-0.00234235	0.660197	post_infection_96h
interneurons	GPR161	0.354613	-0.00533205	0.674243	post_infection_96h
interneurons	GPR162	1.73854e-06	-0.0451466	3.39216e-05	post_infection_96h
interneurons	GPR171	0.725281	-0.00101642	0.968884	post_infection_96h
interneurons	GPR173	0.0389543	-0.00716315	0.15723	post_infection_96h
interneurons	GPR176	1	-0.000205527	1	post_infection_96h
interneurons	GPR179	0.980637	0.000108403	1	post_infection_96h
interneurons	GPR180	0.119575	-0.0122582	0.348504	post_infection_96h
interneurons	GPR19	0.305585	0.00163198	0.622801	post_infection_96h
interneurons	GPR21	0.0500521	-0.00091182	0.188327	post_infection_96h
interneurons	GPR22	0.146549	-0.00885648	0.398836	post_infection_96h
interneurons	GPR26	0.54106	-0.00119327	0.836772	post_infection_96h
interneurons	GPR27	2.10179e-06	-0.0536728	4.00391e-05	post_infection_96h
interneurons	GPR3	0.205873	0.00447066	0.491413	post_infection_96h
interneurons	GPR35	0.262512	-0.00217419	0.568951	post_infection_96h
interneurons	GPR37	0.730966	0.00161269	0.97024	post_infection_96h
interneurons	GPR37L1	0.969842	6.97507e-05	1	post_infection_96h
interneurons	GPR39	0.239592	0.00201229	0.538463	post_infection_96h
interneurons	GPR50	0.964552	-8.91876e-05	1	post_infection_96h
interneurons	GPR50-AS1	0.0608527	0.00166438	0.217145	post_infection_96h
interneurons	GPR6	0.84252	0.000975451	0.997792	post_infection_96h
interneurons	GPR61	0.869069	-0.000578295	0.997792	post_infection_96h
interneurons	GPR63	0.888488	-0.00174763	1	post_infection_96h
interneurons	GPR68	0.46846	0.000626819	0.772057	post_infection_96h
interneurons	GPR75	0.0198099	-0.00198784	0.0941931	post_infection_96h
interneurons	GPR82	0.473647	0.00676936	0.776777	post_infection_96h
interneurons	GPR83	0.0575047	0.000876415	0.208426	post_infection_96h
interneurons	GPR85	0.00233973	-0.00141726	0.0172373	post_infection_96h
interneurons	GPR88	0.620513	-0.000972827	0.90509	post_infection_96h
interneurons	GPR89A	0.771479	-0.00228587	0.989262	post_infection_96h
interneurons	GPR89B	0.191869	0.00516203	0.469414	post_infection_96h
interneurons	GPRASP1	0.00618283	-0.0138875	0.037971	post_infection_96h
interneurons	GPRASP2	0.00159146	0.021674	0.0124698	post_infection_96h
interneurons	GPRC5A	0.75964	-0.000718169	0.981901	post_infection_96h
interneurons	GPRC5B	0.00862254	-0.0319263	0.0493471	post_infection_96h
interneurons	GPRC5C	6.28722e-05	-0.0183921	0.000813416	post_infection_96h
interneurons	GPRIN1	0.00921735	-0.0124921	0.0519938	post_infection_96h
interneurons	GPRIN2	0.483642	-0.000133545	0.785072	post_infection_96h
interneurons	GPRIN3	0.632753	-0.00222179	0.913446	post_infection_96h
interneurons	GPS1	0.524956	-0.0111582	0.821102	post_infection_96h
interneurons	GPS2	0.163083	-0.00679775	0.426383	post_infection_96h
interneurons	GPSM1	0.303965	-0.014429	0.620637	post_infection_96h
interneurons	GPSM2	0.522792	-0.00933172	0.818813	post_infection_96h
interneurons	GPT	0.456336	-0.00116525	0.760708	post_infection_96h
interneurons	GPT2	0.00306009	-0.0105021	0.0215093	post_infection_96h
interneurons	GPX3	0.857768	0.000358697	0.997792	post_infection_96h
interneurons	GPX4	9.66908e-12	0.209242	5.19788e-10	post_infection_96h
interneurons	GPX7	0.035868	-0.00938611	0.147461	post_infection_96h
interneurons	GPX8	0.424033	-0.00709077	0.733432	post_infection_96h
interneurons	GRAMD1A	0.0933285	0.0325274	0.293375	post_infection_96h
interneurons	GRAMD1B	0.00104915	-0.0339878	0.00884987	post_infection_96h
interneurons	GRAMD1C	0.641094	-0.00309739	0.919032	post_infection_96h
interneurons	GRAMD2A	0.991427	5.09025e-05	1	post_infection_96h
interneurons	GRAMD2B	0.803774	0.000160769	0.997792	post_infection_96h
interneurons	GRAMD4	0.0260475	-0.0146304	0.116288	post_infection_96h
interneurons	GRAP2	0.973838	-0.000227797	1	post_infection_96h
interneurons	GRASP	0.0599696	0.00597159	0.214969	post_infection_96h
interneurons	GRB10	1.44056e-05	-0.0514975	0.000224745	post_infection_96h
interneurons	GRB14	0.203492	-0.00451148	0.487856	post_infection_96h
interneurons	GRB2	0.00290723	0.00689012	0.0205935	post_infection_96h
interneurons	GREB1	0.606294	-0.00146832	0.895195	post_infection_96h
interneurons	GREB1L	0.201472	-0.00281378	0.48493	post_infection_96h
interneurons	GREM1	0.893897	-0.000659172	1	post_infection_96h
interneurons	GREM2	0.224003	-0.00367184	0.516297	post_infection_96h
interneurons	GRHL1	0.549838	0.00525249	0.845045	post_infection_96h
interneurons	GRHPR	0.0317025	-0.016418	0.134578	post_infection_96h
interneurons	GRIA1	9.35116e-07	-0.0542138	1.94254e-05	post_infection_96h
interneurons	GRIA2	1.59288e-07	-0.0431621	3.97505e-06	post_infection_96h
interneurons	GRIA3	0.35824	0.000749123	0.676656	post_infection_96h
interneurons	GRIA4	0.376511	-0.00188933	0.694024	post_infection_96h
interneurons	GRID1	0.594504	0.0033505	0.884774	post_infection_96h
interneurons	GRID2	2.26068e-08	-0.061221	6.67061e-07	post_infection_96h
interneurons	GRID2IP	0.956992	0.000167818	1	post_infection_96h
interneurons	GRIK1	0.379435	-0.00144795	0.696999	post_infection_96h
interneurons	GRIK2	0.00208275	-0.0208433	0.0156217	post_infection_96h
interneurons	GRIK3	0.822711	-0.000291729	0.997792	post_infection_96h
interneurons	GRIK4	0.0384591	-0.00866678	0.155562	post_infection_96h
interneurons	GRIK5	0.00220724	-0.0110531	0.0163937	post_infection_96h
interneurons	GRIN1	0.0461995	-0.00879932	0.177671	post_infection_96h
interneurons	GRIN2A	0.187181	-0.00365509	0.461776	post_infection_96h
interneurons	GRIN2B	3.52243e-06	-0.0404624	6.28662e-05	post_infection_96h
interneurons	GRIN2C	0.535873	-0.00251039	0.831762	post_infection_96h
interneurons	GRIN2D	0.925544	0.00109226	1	post_infection_96h
interneurons	GRIN3A	1	-2.82622e-05	1	post_infection_96h
interneurons	GRIN3B	0.21989	0.00057755	0.512202	post_infection_96h
interneurons	GRINA	0.00378198	0.00681607	0.0254463	post_infection_96h
interneurons	GRIP1	0.299026	-0.00553132	0.614458	post_infection_96h
interneurons	GRIP2	0.415526	-0.00500839	0.727781	post_infection_96h
interneurons	GRIPAP1	0.00233478	-0.0468246	0.0172065	post_infection_96h
interneurons	GRK2	0.0516785	0.0212295	0.192968	post_infection_96h
interneurons	GRK3	0.260611	-0.0125213	0.566836	post_infection_96h
interneurons	GRK4	0.114806	-0.00961935	0.339352	post_infection_96h
interneurons	GRK5	0.0585152	0.00436036	0.210816	post_infection_96h
interneurons	GRK6	0.00192068	-0.0200343	0.0145689	post_infection_96h
interneurons	GRK7	0.843808	0.000226366	0.997792	post_infection_96h
interneurons	GRM1	0.974594	-0.000420938	1	post_infection_96h
interneurons	GRM2	0.926867	0.000504233	1	post_infection_96h
interneurons	GRM3	0.0342042	-0.00966947	0.142314	post_infection_96h
interneurons	GRM4	0.587541	0.000782747	0.87916	post_infection_96h
interneurons	GRM5	0.251353	-0.00608742	0.554192	post_infection_96h
interneurons	GRM5-AS1	0.836923	-0.00072319	0.997792	post_infection_96h
interneurons	GRM6	0.94341	0.000438399	1	post_infection_96h
interneurons	GRM7	0.895613	-0.00100691	1	post_infection_96h
interneurons	GRM8	0.260317	-0.00185602	0.566508	post_infection_96h
interneurons	GRN	0.608281	-0.00567039	0.896366	post_infection_96h
interneurons	GRPEL1	7.04666e-06	-0.0564785	0.000117063	post_infection_96h
interneurons	GRPEL2	0.0055729	0.0200019	0.0349402	post_infection_96h
interneurons	GRSF1	0.304799	-0.00973897	0.621802	post_infection_96h
interneurons	GRTP1	0.193585	0.00569583	0.472254	post_infection_96h
interneurons	GRTP1-AS1	0.106686	0.000354265	0.321835	post_infection_96h
interneurons	GRWD1	0.0752641	0.00205804	0.25227	post_infection_96h
interneurons	GSDMB	0.687972	0.00256426	0.950222	post_infection_96h
interneurons	GSDME	0.260891	-0.00498444	0.567216	post_infection_96h
interneurons	GSE1	1.01313e-12	-0.111285	6.36599e-11	post_infection_96h
interneurons	GSEC	0.557978	-0.00137987	0.852948	post_infection_96h
interneurons	GSG1	0.0378989	0.00188526	0.153924	post_infection_96h
interneurons	GSG1L	0.186144	-0.00234951	0.460146	post_infection_96h
interneurons	GSK3A	0.0593392	-0.00312744	0.213145	post_infection_96h
interneurons	GSK3B	0.000598222	-0.0291528	0.00553543	post_infection_96h
interneurons	GSKIP	0.773984	-0.00514108	0.990627	post_infection_96h
interneurons	GSN	0.0476587	-0.00755709	0.181598	post_infection_96h
interneurons	GSPT1	0.00902038	0.035826	0.0511805	post_infection_96h
interneurons	GSPT2	2.56053e-07	-0.073965	6.10274e-06	post_infection_96h
interneurons	GSR	1.38452e-05	0.0376162	0.000216446	post_infection_96h
interneurons	GSS	0.234374	-0.00681339	0.531481	post_infection_96h
interneurons	GSTA4	1.7748e-07	-0.112373	4.37115e-06	post_infection_96h
interneurons	GSTCD	0.0680216	0.00701148	0.235235	post_infection_96h
interneurons	GSTK1	0.306159	-0.00217651	0.62319	post_infection_96h
interneurons	GSTM2	0.0988179	-0.0131603	0.305826	post_infection_96h
interneurons	GSTM3	1.31649e-06	-0.0628446	2.63171e-05	post_infection_96h
interneurons	GSTM4	0.397176	0.00314658	0.713378	post_infection_96h
interneurons	GSTM5	0.755838	0.000473929	0.979994	post_infection_96h
interneurons	GSTO1	0.438931	-0.00277914	0.746131	post_infection_96h
interneurons	GSTO2	0.933501	5.41146e-05	1	post_infection_96h
interneurons	GSTP1	0.00321914	0.00614015	0.0223721	post_infection_96h
interneurons	GSTT2B	0.967317	0.000453892	1	post_infection_96h
interneurons	GSTZ1	0.721704	-0.00286388	0.967347	post_infection_96h
interneurons	GSX2	0.883307	7.48209e-05	0.99863	post_infection_96h
interneurons	GTDC1	0.608489	0.00625179	0.896423	post_infection_96h
interneurons	GTF2A1	0.0112847	-0.019878	0.0606343	post_infection_96h
interneurons	GTF2A2	0.246794	-0.0165312	0.548328	post_infection_96h
interneurons	GTF2B	0.00965308	0.043474	0.053833	post_infection_96h
interneurons	GTF2E1	0.761425	-0.0014791	0.982927	post_infection_96h
interneurons	GTF2E2	0.00251891	0.0228704	0.0183324	post_infection_96h
interneurons	GTF2F1	3.3575e-05	0.0479845	0.000465539	post_infection_96h
interneurons	GTF2F2	0.00266775	0.0210757	0.0191891	post_infection_96h
interneurons	GTF2H1	0.00292778	-0.000171722	0.0207197	post_infection_96h
interneurons	GTF2H2	0.439527	0.00142928	0.746561	post_infection_96h
interneurons	GTF2H2C	0.372481	-0.00850569	0.689715	post_infection_96h
interneurons	GTF2H3	0.00162969	-0.0239048	0.0127257	post_infection_96h
interneurons	GTF2H4	0.990647	0.00014961	1	post_infection_96h
interneurons	GTF2H5	0.0231671	-0.0577481	0.106298	post_infection_96h
interneurons	GTF2I	0.00110845	0.00918224	0.00928484	post_infection_96h
interneurons	GTF2IRD1	0.417853	-0.00404777	0.729539	post_infection_96h
interneurons	GTF2IRD2	0.00921841	-0.0154693	0.0519938	post_infection_96h
interneurons	GTF2IRD2B	0.235629	-0.00636296	0.53318	post_infection_96h
interneurons	GTF3A	0.000129454	-0.0149301	0.00152438	post_infection_96h
interneurons	GTF3C1	0.000123694	0.0537828	0.00146639	post_infection_96h
interneurons	GTF3C2	0.233887	0.00153408	0.530931	post_infection_96h
interneurons	GTF3C2-AS1	0.495762	0.000485018	0.796907	post_infection_96h
interneurons	GTF3C3	0.02897	0.0307863	0.125886	post_infection_96h
interneurons	GTF3C4	0.140523	-0.0187716	0.388556	post_infection_96h
interneurons	GTF3C5	0.278231	-0.000341353	0.589269	post_infection_96h
interneurons	GTF3C6	0.0248116	-0.0423187	0.11211	post_infection_96h
interneurons	GTPBP1	0.116418	0.0110126	0.342496	post_infection_96h
interneurons	GTPBP10	0.418643	0.00164332	0.729697	post_infection_96h
interneurons	GTPBP2	0.775808	0.000262075	0.991168	post_infection_96h
interneurons	GTPBP3	0.423871	0.00250025	0.733432	post_infection_96h
interneurons	GTPBP4	0.333638	0.0072118	0.651718	post_infection_96h
interneurons	GTPBP6	5.42499e-06	-0.0590459	9.26186e-05	post_infection_96h
interneurons	GTPBP8	0.207984	-0.0147856	0.495086	post_infection_96h
interneurons	GTSE1	0.0154008	-0.0109033	0.0773269	post_infection_96h
interneurons	GTSE1-DT	0.5337	0.000779395	0.829738	post_infection_96h
interneurons	GUCA1A	0.212276	-0.00869769	0.501664	post_infection_96h
interneurons	GUCA1B	0.73513	0.00102571	0.971115	post_infection_96h
interneurons	GUCD1	0.522678	-0.0039647	0.818776	post_infection_96h
interneurons	GUCY1A1	0.00679931	-0.0126024	0.0409305	post_infection_96h
interneurons	GUCY1A2	0.0808662	-0.00970264	0.264935	post_infection_96h
interneurons	GUCY1B1	0.0645815	-0.00842969	0.226796	post_infection_96h
interneurons	GUF1	0.0417195	-0.0223192	0.165234	post_infection_96h
interneurons	GUK1	5.92641e-10	0.0735458	2.37567e-08	post_infection_96h
interneurons	GULP1	0.0109035	-0.0327904	0.0592418	post_infection_96h
interneurons	GUSB	0.379713	-0.00962845	0.697165	post_infection_96h
interneurons	GVQW2	0.967241	7.02079e-05	1	post_infection_96h
interneurons	GVQW3	0.251152	-0.0106894	0.554091	post_infection_96h
interneurons	GXYLT1	0.0636634	0.00636819	0.224408	post_infection_96h
interneurons	GXYLT2	0.0765554	-0.00553447	0.25536	post_infection_96h
interneurons	GYG1	0.24065	0.0088294	0.539935	post_infection_96h
interneurons	GYG2	0.90538	0.00164994	1	post_infection_96h
interneurons	GYPC	0.431128	-0.00243266	0.739841	post_infection_96h
interneurons	GYS1	9.75179e-09	-0.0255955	3.08073e-07	post_infection_96h
interneurons	GZF1	0.124052	-0.020924	0.356989	post_infection_96h
interneurons	GZMM	0.115878	0.00175348	0.341437	post_infection_96h
interneurons	H1F0	0.677246	-0.00484866	0.94352	post_infection_96h
interneurons	H1FX	0.000356183	-0.0434232	0.00357264	post_infection_96h
interneurons	H1FX-AS1	0.826156	-9.55368e-05	0.997792	post_infection_96h
interneurons	H2AFJ	0.00116985	-0.0297172	0.00972059	post_infection_96h
interneurons	H2AFV	0.0169898	-0.027716	0.0836617	post_infection_96h
interneurons	H2AFX	0.000441126	-0.0033344	0.00427428	post_infection_96h
interneurons	H2AFY	4.66754e-10	-0.117455	1.89434e-08	post_infection_96h
interneurons	H2AFY2	0.929097	0.00244327	1	post_infection_96h
interneurons	H2AFZ	1.82054e-16	0.238129	1.81104e-14	post_infection_96h
interneurons	H2BFM	0.20476	-0.000655401	0.489501	post_infection_96h
interneurons	H3F3A	9.30262e-35	-0.183987	2.6285e-32	post_infection_96h
interneurons	H3F3B	1.95498e-74	-0.303124	2.47729e-71	post_infection_96h
interneurons	H3F3C	0.630671	2.31829e-05	0.911935	post_infection_96h
interneurons	H6PD	0.527814	-0.00486677	0.824214	post_infection_96h
interneurons	HABP4	0.000318606	0.0398813	0.0032515	post_infection_96h
interneurons	HACD1	0.5861	-0.00248264	0.877764	post_infection_96h
interneurons	HACD2	0.119237	-0.0124888	0.347919	post_infection_96h
interneurons	HACD3	0.404838	0.0102493	0.720109	post_infection_96h
interneurons	HACD4	1	-6.34478e-05	1	post_infection_96h
interneurons	HACE1	0.477853	0.00164836	0.780252	post_infection_96h
interneurons	HACL1	0.308948	0.00692346	0.62627	post_infection_96h
interneurons	HADH	0.216546	-0.00414396	0.506911	post_infection_96h
interneurons	HADHA	2.9376e-05	0.00847796	0.000415915	post_infection_96h
interneurons	HADHB	0.0875003	0.0205802	0.279915	post_infection_96h
interneurons	HAGH	0.00733391	0.0358861	0.0434967	post_infection_96h
interneurons	HAGHL	0.122612	0.000944907	0.354367	post_infection_96h
interneurons	HAMP	0.830717	0.000486429	0.997792	post_infection_96h
interneurons	HAND1	0.702626	0.000202936	0.958471	post_infection_96h
interneurons	HAND2-AS1	0.731538	-0.000923876	0.970358	post_infection_96h
interneurons	HAP1	0.000211304	-0.0287284	0.00229397	post_infection_96h
interneurons	HAPLN1	0.325763	0.000282216	0.644411	post_infection_96h
interneurons	HAPLN2	0.48828	-0.00384111	0.789675	post_infection_96h
interneurons	HAPLN3	0.836669	-0.000895238	0.997792	post_infection_96h
interneurons	HAPLN4	0.387426	-0.00262674	0.704272	post_infection_96h
interneurons	HAR1A	0.468709	0.00165628	0.772344	post_infection_96h
interneurons	HARBI1	0.142636	0.00310379	0.392163	post_infection_96h
interneurons	HARS	0.0451784	-0.0133576	0.175132	post_infection_96h
interneurons	HARS2	0.298362	0.0121928	0.613536	post_infection_96h
interneurons	HAS1	0.93289	-0.000489345	1	post_infection_96h
interneurons	HAS2	0.138786	0.00679674	0.385712	post_infection_96h
interneurons	HAS2-AS1	0.968336	0.000506485	1	post_infection_96h
interneurons	HAS3	0.192309	-0.00435301	0.470288	post_infection_96h
interneurons	HASPIN	0.00128225	-0.00280785	0.010439	post_infection_96h
interneurons	HAT1	0.0004569	0.0339014	0.00440466	post_infection_96h
interneurons	HAUS1	0.0506548	0.0227469	0.190031	post_infection_96h
interneurons	HAUS2	0.0736907	-0.00160049	0.248736	post_infection_96h
interneurons	HAUS3	0.026684	0.0180995	0.118136	post_infection_96h
interneurons	HAUS4	0.728664	0.00229405	0.969647	post_infection_96h
interneurons	HAUS5	0.438192	-0.00507155	0.74543	post_infection_96h
interneurons	HAUS6	0.154688	-0.00916365	0.412135	post_infection_96h
interneurons	HAUS7	0.093814	0.00338159	0.294394	post_infection_96h
interneurons	HAUS8	0.0118156	0.00723406	0.0630562	post_infection_96h
interneurons	HAVCR2	0.683648	0.00177937	0.948071	post_infection_96h
interneurons	HAX1	0.00331623	-0.0395609	0.0228865	post_infection_96h
interneurons	HBA1	1	0.000239823	1	post_infection_96h
interneurons	HBEGF	0.00790628	-0.0180152	0.0461095	post_infection_96h
interneurons	HBP1	4.71535e-05	0.0611994	0.000631177	post_infection_96h
interneurons	HBQ1	0.65154	-0.00172031	0.926784	post_infection_96h
interneurons	HBS1L	0.127765	0.017076	0.364046	post_infection_96h
interneurons	HBZ	0.833167	0.000883025	0.997792	post_infection_96h
interneurons	HCCS	0.685489	0.00639903	0.948877	post_infection_96h
interneurons	HCFC1	0.295767	0.0187804	0.610554	post_infection_96h
interneurons	HCFC1R1	6.14795e-08	0.0718262	1.6674e-06	post_infection_96h
interneurons	HCFC2	0.00845922	0.00548395	0.0487115	post_infection_96h
interneurons	HCG11	0.571897	0.00075234	0.86518	post_infection_96h
interneurons	HCG15	0.997402	6.9402e-05	1	post_infection_96h
interneurons	HCG17	0.585373	0.00130783	0.877022	post_infection_96h
interneurons	HCG18	1.07419e-10	-0.063901	4.84215e-09	post_infection_96h
interneurons	HCG22	0.826505	0.000784303	0.997792	post_infection_96h
interneurons	HCG25	0.717461	-0.000145986	0.965974	post_infection_96h
interneurons	HCG27	0.184703	0.00252373	0.458221	post_infection_96h
interneurons	HCG9	0.607761	-0.0029384	0.896118	post_infection_96h
interneurons	HCLS1	0.306654	-0.00025132	0.623672	post_infection_96h
interneurons	HCN1	0.267746	0.00147817	0.57494	post_infection_96h
interneurons	HCN2	0.819982	-0.00148149	0.997792	post_infection_96h
interneurons	HCN3	0.0178622	-0.0052545	0.0868357	post_infection_96h
interneurons	HCN4	0.166768	-0.00354772	0.43225	post_infection_96h
interneurons	HCRT	0.0304061	0.00618761	0.130461	post_infection_96h
interneurons	HCRTR2	0.991465	6.76451e-06	1	post_infection_96h
interneurons	HCST	0.929569	0.000310076	1	post_infection_96h
interneurons	HDAC1	0.186762	0.0119923	0.461034	post_infection_96h
interneurons	HDAC10	0.324216	-0.00619288	0.643201	post_infection_96h
interneurons	HDAC11	0.907724	-0.000217999	1	post_infection_96h
interneurons	HDAC2	0.00431013	0.0533944	0.0282175	post_infection_96h
interneurons	HDAC2-AS2	0.481334	-0.00122239	0.783466	post_infection_96h
interneurons	HDAC3	0.610309	-0.0146622	0.897751	post_infection_96h
interneurons	HDAC4	0.0114016	-0.00602567	0.061147	post_infection_96h
interneurons	HDAC5	0.000214124	0.0485417	0.00232127	post_infection_96h
interneurons	HDAC6	0.00967847	0.0174565	0.0539483	post_infection_96h
interneurons	HDAC7	0.361263	0.00964694	0.679592	post_infection_96h
interneurons	HDAC8	0.461325	-0.00427743	0.765356	post_infection_96h
interneurons	HDAC9	0.380142	-0.0161398	0.697559	post_infection_96h
interneurons	HDDC2	0.124823	-0.0290647	0.358306	post_infection_96h
interneurons	HDDC3	0.420414	0.00155619	0.730866	post_infection_96h
interneurons	HDGF	0.000175609	0.0381096	0.00197022	post_infection_96h
interneurons	HDGFL2	0.000767793	0.0712317	0.00680629	post_infection_96h
interneurons	HDGFL3	4.16045e-10	-0.152626	1.72224e-08	post_infection_96h
interneurons	HDHD2	0.307735	0.011669	0.625099	post_infection_96h
interneurons	HDHD3	0.324237	0.00139307	0.643201	post_infection_96h
interneurons	HDHD5	0.00171999	-0.038348	0.0132762	post_infection_96h
interneurons	HDHD5-AS1	0.909913	-0.000210979	1	post_infection_96h
interneurons	HDLBP	0.0209991	0.0116609	0.0985397	post_infection_96h
interneurons	HDX	0.603209	-0.000323437	0.892314	post_infection_96h
interneurons	HEATR1	0.0648379	-0.0209092	0.227415	post_infection_96h
interneurons	HEATR3	0.917038	-0.00222752	1	post_infection_96h
interneurons	HEATR4	0.0374957	0.00135778	0.152558	post_infection_96h
interneurons	HEATR5A	0.0223682	0.0081989	0.103572	post_infection_96h
interneurons	HEATR5B	0.154978	0.0109129	0.412485	post_infection_96h
interneurons	HEATR6	0.885561	0.00291737	0.99955	post_infection_96h
interneurons	HEBP1	0.046822	0.00337567	0.179369	post_infection_96h
interneurons	HEBP2	2.6726e-05	-0.0628328	0.000384586	post_infection_96h
interneurons	HECA	0.198603	0.00626815	0.480343	post_infection_96h
interneurons	HECTD1	0.0599507	-0.042209	0.214935	post_infection_96h
interneurons	HECTD2	0.305174	-0.0135194	0.62218	post_infection_96h
interneurons	HECTD3	0.07648	0.00746615	0.255183	post_infection_96h
interneurons	HECTD4	0.657054	-0.00510096	0.930231	post_infection_96h
interneurons	HECW1	0.124237	-0.00846685	0.357341	post_infection_96h
interneurons	HECW2	0.564042	-0.00315842	0.858013	post_infection_96h
interneurons	HEG1	0.120285	-0.00276846	0.349634	post_infection_96h
interneurons	HELB	0.0497466	0.0122811	0.187456	post_infection_96h
interneurons	HELLS	0.0684288	-0.0196305	0.236162	post_infection_96h
interneurons	HELQ	0.00620002	-0.0134505	0.0380663	post_infection_96h
interneurons	HELZ	0.055636	0.0381997	0.203651	post_infection_96h
interneurons	HELZ2	0.0918156	0.0108567	0.289804	post_infection_96h
interneurons	HEMK1	0.17355	-0.000572046	0.441452	post_infection_96h
interneurons	HENMT1	0.954508	-0.0004702	1	post_infection_96h
interneurons	HEPH	0.516113	0.000477649	0.812761	post_infection_96h
interneurons	HERC1	0.211873	-0.00961845	0.501028	post_infection_96h
interneurons	HERC2	0.923804	-0.00079877	1	post_infection_96h
interneurons	HERC3	0.686539	-0.00421488	0.949306	post_infection_96h
interneurons	HERC4	1.02898e-06	0.0568283	2.11442e-05	post_infection_96h
interneurons	HERC5	0.0202185	0.00804126	0.0955978	post_infection_96h
interneurons	HERC6	0.961057	-0.000261422	1	post_infection_96h
interneurons	HERPUD1	0.000199621	0.0896227	0.00218168	post_infection_96h
interneurons	HERPUD2	0.0294348	0.00973993	0.127541	post_infection_96h
interneurons	HES1	0.0131083	-0.0367127	0.0683243	post_infection_96h
interneurons	HES2	0.959511	0.000312095	1	post_infection_96h
interneurons	HES4	1.03353e-18	-0.240455	1.26063e-16	post_infection_96h
interneurons	HES5	0.00185319	-0.0822641	0.0141228	post_infection_96h
interneurons	HES6	4.45732e-05	-0.116475	0.000599099	post_infection_96h
interneurons	HES7	0.088016	-0.00865718	0.281013	post_infection_96h
interneurons	HESX1	0.180212	0.00218956	0.451245	post_infection_96h
interneurons	HEXA	0.0447481	-0.0103554	0.173907	post_infection_96h
interneurons	HEXA-AS1	0.838142	0.000645766	0.997792	post_infection_96h
interneurons	HEXB	0.011261	0.0143218	0.0605355	post_infection_96h
interneurons	HEXDC	0.635389	-0.00629178	0.914996	post_infection_96h
interneurons	HEXIM1	0.0310502	-0.00208766	0.132626	post_infection_96h
interneurons	HEXIM2	0.431254	-0.00607652	0.739925	post_infection_96h
interneurons	HEY1	0.000499089	0.0335909	0.00475312	post_infection_96h
interneurons	HEY2	0.254531	0.00365614	0.558516	post_infection_96h
interneurons	HFE	0.249245	0.000807402	0.551464	post_infection_96h
interneurons	HFM1	0.204322	-0.00512753	0.48892	post_infection_96h
interneurons	HGF	0.352428	0.00248127	0.672118	post_infection_96h
interneurons	HGFAC	0.560492	0.00103626	0.855077	post_infection_96h
interneurons	HGH1	0.59863	0.00401834	0.888235	post_infection_96h
interneurons	HGS	6.62406e-07	0.0682903	1.43893e-05	post_infection_96h
interneurons	HGSNAT	0.155369	-0.0143374	0.413031	post_infection_96h
interneurons	HHAT	0.753949	0.00104216	0.979293	post_infection_96h
interneurons	HHIP	0.84913	-0.000892247	0.997792	post_infection_96h
interneurons	HHIP-AS1	0.929166	0.000448105	1	post_infection_96h
interneurons	HHIPL1	0.814892	-0.00163894	0.997792	post_infection_96h
interneurons	HHLA1	0.993778	-9.38604e-05	1	post_infection_96h
interneurons	HHLA3	0.197859	0.0075106	0.479236	post_infection_96h
interneurons	HIBADH	0.377513	0.00552878	0.694936	post_infection_96h
interneurons	HIBCH	0.176925	-0.00357359	0.446245	post_infection_96h
interneurons	HIC1	0.952781	0.000120844	1	post_infection_96h
interneurons	HIC2	0.282127	-0.0101377	0.594529	post_infection_96h
interneurons	HID1	0.75762	-0.00381139	0.980699	post_infection_96h
interneurons	HIF1A	0.358199	0.00897121	0.676656	post_infection_96h
interneurons	HIF1A-AS2	0.992449	0.000123584	1	post_infection_96h
interneurons	HIF1AN	0.0203369	0.0077746	0.0960581	post_infection_96h
interneurons	HIF3A	0.942359	-0.0031926	1	post_infection_96h
interneurons	HIGD1A	0.0365054	-0.0125555	0.149555	post_infection_96h
interneurons	HIGD2A	0.013375	0.0273087	0.0693799	post_infection_96h
interneurons	HIKESHI	0.00255818	-0.0232143	0.0185531	post_infection_96h
interneurons	HILPDA	3.66785e-43	-0.289024	1.44241e-40	post_infection_96h
interneurons	HINFP	0.17288	0.0153998	0.440738	post_infection_96h
interneurons	HINT1	1.07232e-06	0.0535787	2.1995e-05	post_infection_96h
interneurons	HINT2	0.026933	-0.031702	0.118915	post_infection_96h
interneurons	HINT3	0.000690677	0.0292064	0.00623167	post_infection_96h
interneurons	HIP1	2.88664e-05	-0.0427382	0.000409984	post_infection_96h
interneurons	HIP1R	0.00117874	0.0159468	0.00977315	post_infection_96h
interneurons	HIPK1	0.000130481	0.0436357	0.0015341	post_infection_96h
interneurons	HIPK1-AS1	0.839507	0.000752292	0.997792	post_infection_96h
interneurons	HIPK2	1.55141e-07	-0.0659681	3.88433e-06	post_infection_96h
interneurons	HIPK3	0.120788	-0.00629106	0.350648	post_infection_96h
interneurons	HIPK4	0.657882	0.0001514	0.930579	post_infection_96h
interneurons	HIRA	0.315448	-0.00407916	0.633509	post_infection_96h
interneurons	HIRIP3	0.993983	0.000899363	1	post_infection_96h
interneurons	HIST1H1A	0.809224	-0.000756124	0.997792	post_infection_96h
interneurons	HIST1H1B	2.97499e-10	-0.032284	1.25894e-08	post_infection_96h
interneurons	HIST1H1C	0.00434131	0.0421091	0.0283727	post_infection_96h
interneurons	HIST1H1D	5.14884e-27	-0.207784	1.03929e-24	post_infection_96h
interneurons	HIST1H1E	1.68584e-18	-0.164791	1.99235e-16	post_infection_96h
interneurons	HIST1H2AB	0.512359	-0.000609647	0.810104	post_infection_96h
interneurons	HIST1H2AC	8.57497e-06	0.00999401	0.000140105	post_infection_96h
interneurons	HIST1H2AE	0.0878493	0.00697464	0.280599	post_infection_96h
interneurons	HIST1H2AG	0.0698544	0.00205886	0.239721	post_infection_96h
interneurons	HIST1H2AH	0.907748	-0.000865072	1	post_infection_96h
interneurons	HIST1H2AI	0.863833	-0.000453029	0.997792	post_infection_96h
interneurons	HIST1H2AJ	0.72804	-0.000411204	0.969647	post_infection_96h
interneurons	HIST1H2AK	0.0726545	0.00280478	0.246494	post_infection_96h
interneurons	HIST1H2AL	0.915276	0.000428302	1	post_infection_96h
interneurons	HIST1H2AM	0.00261141	-0.00168882	0.0188612	post_infection_96h
interneurons	HIST1H2BB	0.729754	-0.000655423	0.970155	post_infection_96h
interneurons	HIST1H2BC	0.507472	-0.00281022	0.806238	post_infection_96h
interneurons	HIST1H2BD	7.63017e-05	-0.00107486	0.000967945	post_infection_96h
interneurons	HIST1H2BE	0.573429	0.00163234	0.866558	post_infection_96h
interneurons	HIST1H2BF	0.0607271	-0.0102845	0.216786	post_infection_96h
interneurons	HIST1H2BG	0.381008	-0.0118792	0.698082	post_infection_96h
interneurons	HIST1H2BH	0.422607	-0.00374901	0.732381	post_infection_96h
interneurons	HIST1H2BI	0.549444	3.75135e-05	0.84472	post_infection_96h
interneurons	HIST1H2BJ	0.000751961	0.0174232	0.00669456	post_infection_96h
interneurons	HIST1H2BK	0.279336	0.00186666	0.590781	post_infection_96h
interneurons	HIST1H2BL	0.966164	-0.00022491	1	post_infection_96h
interneurons	HIST1H2BM	0.830475	-0.000433323	0.997792	post_infection_96h
interneurons	HIST1H2BN	0.00672671	0.00197335	0.0406113	post_infection_96h
interneurons	HIST1H2BO	0.693648	-0.000297667	0.952941	post_infection_96h
interneurons	HIST1H3A	0.771699	0.00151049	0.989415	post_infection_96h
interneurons	HIST1H3B	0.270075	-0.00333529	0.578362	post_infection_96h
interneurons	HIST1H3C	0.0308101	0.000986661	0.131848	post_infection_96h
interneurons	HIST1H3E	0.767214	-0.000820956	0.986325	post_infection_96h
interneurons	HIST1H3F	0.521921	-0.00128235	0.817979	post_infection_96h
interneurons	HIST1H3G	0.887435	-0.000497583	0.999778	post_infection_96h
interneurons	HIST1H3H	0.551529	0.00316354	0.846841	post_infection_96h
interneurons	HIST1H3I	0.420591	-0.00141333	0.730916	post_infection_96h
interneurons	HIST1H3J	0.835637	0.000166768	0.997792	post_infection_96h
interneurons	HIST1H4A	0.915997	-0.000276218	1	post_infection_96h
interneurons	HIST1H4B	0.858631	9.04382e-05	0.997792	post_infection_96h
interneurons	HIST1H4C	1.87238e-08	-0.0262599	5.6046e-07	post_infection_96h
interneurons	HIST1H4D	0.865955	-0.00122122	0.997792	post_infection_96h
interneurons	HIST1H4E	0.142467	0.00465271	0.391859	post_infection_96h
interneurons	HIST1H4H	0.197778	0.00371457	0.479193	post_infection_96h
interneurons	HIST1H4I	0.911768	-0.00020182	1	post_infection_96h
interneurons	HIST1H4J	0.139608	0.0048245	0.386822	post_infection_96h
interneurons	HIST2H2AB	0.886222	-0.000352274	0.99955	post_infection_96h
interneurons	HIST2H2AC	0.00040315	-0.0206321	0.00396355	post_infection_96h
interneurons	HIST2H2BE	0.164801	0.00509079	0.429202	post_infection_96h
interneurons	HIST2H2BF	0.0180837	-0.0059714	0.0875917	post_infection_96h
interneurons	HIST2H3D	0.937956	0.00027766	1	post_infection_96h
interneurons	HIST2H4B	0.22227	0.000338847	0.51355	post_infection_96h
interneurons	HIST3H2A	0.00359671	0.0255886	0.024445	post_infection_96h
interneurons	HIST3H2BB	0.476503	0.000842437	0.779197	post_infection_96h
interneurons	HIST4H4	0.0474675	0.00137942	0.181112	post_infection_96h
interneurons	HIVEP1	0.408829	0.00902684	0.724145	post_infection_96h
interneurons	HIVEP2	3.75814e-07	-0.0392031	8.75581e-06	post_infection_96h
interneurons	HIVEP3	0.311079	-0.00728266	0.628474	post_infection_96h
interneurons	HJURP	0.0824189	-0.00453802	0.268403	post_infection_96h
interneurons	HK1	1.38986e-12	-0.105368	8.68529e-11	post_infection_96h
interneurons	HK2	1.83294e-13	-0.106498	1.24798e-11	post_infection_96h
interneurons	HKDC1	0.240605	-0.00116944	0.539889	post_infection_96h
interneurons	HKR1	0.547756	0.00675016	0.843375	post_infection_96h
interneurons	HLA-A	0.139556	-0.01919	0.386724	post_infection_96h
interneurons	HLA-B	0.00264773	-0.00367893	0.0190752	post_infection_96h
interneurons	HLA-C	3.10187e-05	0.0165873	0.000434853	post_infection_96h
interneurons	HLA-DMA	0.124481	0.00497754	0.357729	post_infection_96h
interneurons	HLA-DMB	0.981037	2.77295e-05	1	post_infection_96h
interneurons	HLA-DOB	0.438236	0.000167323	0.745448	post_infection_96h
interneurons	HLA-DPA1	0.584854	-0.000780588	0.876762	post_infection_96h
interneurons	HLA-DPB1	0.674562	-0.00290586	0.941332	post_infection_96h
interneurons	HLA-DQB1	0.00426632	-0.00634697	0.0279869	post_infection_96h
interneurons	HLA-DRA	0.713935	0.00089628	0.96376	post_infection_96h
interneurons	HLA-DRB1	0.63132	-0.00157539	0.912245	post_infection_96h
interneurons	HLA-E	0.23903	0.00572596	0.538047	post_infection_96h
interneurons	HLA-F	0.979791	-0.000175162	1	post_infection_96h
interneurons	HLA-G	0.884155	-0.000351022	0.998994	post_infection_96h
interneurons	HLCS	0.0346487	-0.00843514	0.143691	post_infection_96h
interneurons	HLF	0.247735	-0.00647252	0.549455	post_infection_96h
interneurons	HLTF	2.08392e-05	-0.0947668	0.000308851	post_infection_96h
interneurons	HM13	0.165468	0.0315766	0.430348	post_infection_96h
interneurons	HMBOX1	0.120769	0.0229338	0.35064	post_infection_96h
interneurons	HMBS	0.00415654	0.0135613	0.0274166	post_infection_96h
interneurons	HMCES	0.000684784	0.0132874	0.00619074	post_infection_96h
interneurons	HMCN1	0.890686	-0.000504211	1	post_infection_96h
interneurons	HMCN2	0.86973	-0.000340055	0.997792	post_infection_96h
interneurons	HMG20A	0.928748	0.00181543	1	post_infection_96h
interneurons	HMG20B	0.954251	-0.000307892	1	post_infection_96h
interneurons	HMGA1	0.000181782	-0.032111	0.00202525	post_infection_96h
interneurons	HMGA2	0.328506	0.00443819	0.647446	post_infection_96h
interneurons	HMGB1	8.6356e-21	-0.166434	1.1655e-18	post_infection_96h
interneurons	HMGB2	1.2671e-11	-0.193839	6.70564e-10	post_infection_96h
interneurons	HMGB3	3.62511e-06	-0.077474	6.44969e-05	post_infection_96h
interneurons	HMGCL	0.399182	-0.00845472	0.715079	post_infection_96h
interneurons	HMGCLL1	0.0212973	-0.0123872	0.0995635	post_infection_96h
interneurons	HMGCR	1.47459e-12	0.176056	9.18958e-11	post_infection_96h
interneurons	HMGCS1	4.50867e-09	0.1364	1.51233e-07	post_infection_96h
interneurons	HMGN1	5.17017e-15	-0.149835	4.31965e-13	post_infection_96h
interneurons	HMGN2	1.19155e-26	-0.278158	2.34293e-24	post_infection_96h
interneurons	HMGN3	0.0882732	-0.0360344	0.281637	post_infection_96h
interneurons	HMGN3-AS1	0.732258	-0.000696876	0.970486	post_infection_96h
interneurons	HMGN4	0.655031	0.00023328	0.929373	post_infection_96h
interneurons	HMGN5	0.0637348	-0.00834764	0.224578	post_infection_96h
interneurons	HMGXB3	0.101605	0.00692291	0.311662	post_infection_96h
interneurons	HMGXB4	0.0368063	0.00587525	0.150343	post_infection_96h
interneurons	HMMR	0.00277814	-0.00787781	0.0198207	post_infection_96h
interneurons	HMOX1	0.163317	-0.00526983	0.426693	post_infection_96h
interneurons	HMOX2	0.0101721	0.00520318	0.056219	post_infection_96h
interneurons	HMX1	0.647291	-0.00349714	0.923678	post_infection_96h
interneurons	HNF1A	0.648978	-0.00103036	0.924914	post_infection_96h
interneurons	HNF1B	0.60309	-2.51564e-05	0.892197	post_infection_96h
interneurons	HNF4G	0.974332	0.000205256	1	post_infection_96h
interneurons	HNMT	0.979767	-0.000161961	1	post_infection_96h
interneurons	HNRNPA0	4.74486e-07	0.0327163	1.07473e-05	post_infection_96h
interneurons	HNRNPA1	2.55014e-60	-0.224891	1.66189e-57	post_infection_96h
interneurons	HNRNPA1L2	0.455369	-0.00308643	0.760305	post_infection_96h
interneurons	HNRNPA1P48	0.0572895	-0.00372441	0.207877	post_infection_96h
interneurons	HNRNPA2B1	7.66072e-08	-0.122155	2.05327e-06	post_infection_96h
interneurons	HNRNPA3	3.13737e-06	0.106179	5.70656e-05	post_infection_96h
interneurons	HNRNPAB	0.000176638	0.0738623	0.00197885	post_infection_96h
interneurons	HNRNPC	3.21206e-11	0.0217536	1.59269e-09	post_infection_96h
interneurons	HNRNPD	0.000373943	0.0154588	0.00371969	post_infection_96h
interneurons	HNRNPDL	9.24549e-16	0.153337	8.50324e-14	post_infection_96h
interneurons	HNRNPF	0.00384567	0.0726285	0.0257836	post_infection_96h
interneurons	HNRNPH1	3.87225e-08	0.152794	1.09174e-06	post_infection_96h
interneurons	HNRNPH2	0.0005362	0.0559352	0.00505588	post_infection_96h
interneurons	HNRNPH3	1.95912e-07	0.139048	4.7792e-06	post_infection_96h
interneurons	HNRNPK	3.13547e-16	-0.145229	3.01759e-14	post_infection_96h
interneurons	HNRNPL	0.00336154	0.0420316	0.0231502	post_infection_96h
interneurons	HNRNPLL	0.225102	0.00322456	0.51768	post_infection_96h
interneurons	HNRNPM	0.155861	0.0181681	0.413569	post_infection_96h
interneurons	HNRNPR	2.19617e-06	-0.00782398	4.15704e-05	post_infection_96h
interneurons	HNRNPU	1.554e-06	0.0224853	3.06618e-05	post_infection_96h
interneurons	HNRNPUL1	4.04378e-05	0.077851	0.000549998	post_infection_96h
interneurons	HNRNPUL2	0.0127062	0.0157072	0.0667626	post_infection_96h
interneurons	HNRNPUL2-BSCL2	0.734195	-0.000325219	0.971115	post_infection_96h
interneurons	HOGA1	0.842275	-0.00062663	0.997792	post_infection_96h
interneurons	HOMER1	0.00054252	-0.0247735	0.00509861	post_infection_96h
interneurons	HOMER2	0.0831268	-0.00778118	0.270053	post_infection_96h
interneurons	HOMER3	0.00567511	-0.0137662	0.035464	post_infection_96h
interneurons	HOMER3-AS1	0.846425	0.000240729	0.997792	post_infection_96h
interneurons	HOMEZ	0.805993	-0.00142053	0.997792	post_infection_96h
interneurons	HOOK1	0.157061	-0.00466339	0.415593	post_infection_96h
interneurons	HOOK2	0.499755	-0.00603491	0.799942	post_infection_96h
interneurons	HOOK3	0.0772391	-0.0133672	0.256863	post_infection_96h
interneurons	HOPX	0.000411549	0.0404961	0.00402942	post_infection_96h
interneurons	HOXC10	0.5782	0.00071319	0.870563	post_infection_96h
interneurons	HOXC13	1	0.00011975	1	post_infection_96h
interneurons	HOXC8	0.512023	-0.000364371	0.80994	post_infection_96h
interneurons	HOXC9	0.898573	-0.000562784	1	post_infection_96h
interneurons	HOXD9	0.464481	-0.00199392	0.768481	post_infection_96h
interneurons	HP	0.688554	0.00038352	0.950674	post_infection_96h
interneurons	HP1BP3	0.000861026	-0.0318947	0.007493	post_infection_96h
interneurons	HPCA	3.82996e-06	-0.0379602	6.79826e-05	post_infection_96h
interneurons	HPCAL1	0.00224032	-0.0464371	0.0165961	post_infection_96h
interneurons	HPCAL4	0.0687155	0.000396131	0.23664	post_infection_96h
interneurons	HPF1	0.00863775	0.0526295	0.0493904	post_infection_96h
interneurons	HPGD	0.769526	0.000990202	0.988088	post_infection_96h
interneurons	HPRT1	0.00617507	-0.0211585	0.0379335	post_infection_96h
interneurons	HPS1	0.39922	0.00329857	0.715079	post_infection_96h
interneurons	HPS3	0.465203	0.00202224	0.768844	post_infection_96h
interneurons	HPS4	0.00687801	-0.0278874	0.0413496	post_infection_96h
interneurons	HPS5	0.118376	0.0122093	0.346254	post_infection_96h
interneurons	HPS6	0.00104379	-0.0157368	0.00881121	post_infection_96h
interneurons	HPX	0.982074	-0.000143731	1	post_infection_96h
interneurons	HR	1.45841e-08	-0.0114733	4.47108e-07	post_infection_96h
interneurons	HRAS	0.000672182	0.0192742	0.00610586	post_infection_96h
interneurons	HRASLS	0.000539722	-0.00837236	0.0050786	post_infection_96h
interneurons	HRC	0.80617	-0.00013358	0.997792	post_infection_96h
interneurons	HRCT1	0.979888	-0.000109455	1	post_infection_96h
interneurons	HRH1	0.0056048	-0.00411657	0.0351016	post_infection_96h
interneurons	HRH2	0.934054	-0.000130066	1	post_infection_96h
interneurons	HRH3	0.0830567	-0.0111418	0.269979	post_infection_96h
interneurons	HRH4	0.711296	-0.000748782	0.96294	post_infection_96h
interneurons	HRK	0.00048585	-0.0379761	0.00464644	post_infection_96h
interneurons	HS1BP3	0.467552	-0.00258102	0.771104	post_infection_96h
interneurons	HS2ST1	0.0043252	-0.0199514	0.0282755	post_infection_96h
interneurons	HS3ST1	0.874761	-0.000151376	0.997964	post_infection_96h
interneurons	HS3ST2	0.24438	0.000418085	0.544821	post_infection_96h
interneurons	HS3ST4	0.939045	-0.000882173	1	post_infection_96h
interneurons	HS6ST1	0.00220566	-0.0234835	0.0163926	post_infection_96h
interneurons	HS6ST2	5.29107e-06	-0.0445261	9.06718e-05	post_infection_96h
interneurons	HS6ST3	0.000355242	-0.014813	0.00356476	post_infection_96h
interneurons	HSBP1	0.0142409	-0.0167036	0.0728462	post_infection_96h
interneurons	HSBP1L1	0.381904	-0.00274532	0.699176	post_infection_96h
interneurons	HSCB	0.00175452	-0.00291526	0.0134798	post_infection_96h
interneurons	HSD11B1L	0.00119296	-0.032616	0.00986596	post_infection_96h
interneurons	HSD11B2	0.970261	-0.000223786	1	post_infection_96h
interneurons	HSD17B1	0.710733	0.00254754	0.962629	post_infection_96h
interneurons	HSD17B10	0.874031	-0.00578714	0.997964	post_infection_96h
interneurons	HSD17B11	0.69078	-0.00484612	0.951737	post_infection_96h
interneurons	HSD17B12	0.00260006	0.0490318	0.018815	post_infection_96h
interneurons	HSD17B13	0.695986	0.000219969	0.954566	post_infection_96h
interneurons	HSD17B14	0.0676336	-0.0143424	0.234268	post_infection_96h
interneurons	HSD17B4	0.000105082	0.033715	0.00127898	post_infection_96h
interneurons	HSD17B6	0.9562	-0.000236619	1	post_infection_96h
interneurons	HSD17B7	8.13035e-13	0.0922968	5.13698e-11	post_infection_96h
interneurons	HSD17B8	0.000541567	-0.00769807	0.00509175	post_infection_96h
interneurons	HSD3B7	0.545081	0.0010706	0.841301	post_infection_96h
interneurons	HSDL1	0.722793	-0.00538447	0.968222	post_infection_96h
interneurons	HSDL2	0.163921	0.0156305	0.427651	post_infection_96h
interneurons	HSF1	0.477314	-0.0112229	0.77991	post_infection_96h
interneurons	HSF2	0.0128563	0.0507767	0.0673804	post_infection_96h
interneurons	HSF2BP	0.186764	-0.00481508	0.461034	post_infection_96h
interneurons	HSF4	0.0411182	-0.00956573	0.163448	post_infection_96h
interneurons	HSP90AA1	1.05403e-11	-0.0172399	5.61715e-10	post_infection_96h
interneurons	HSP90AB1	0.000173295	0.0295505	0.00195195	post_infection_96h
interneurons	HSP90B1	5.16964e-06	-0.118207	8.89919e-05	post_infection_96h
interneurons	HSPA12A	0.218829	-0.000662438	0.51068	post_infection_96h
interneurons	HSPA13	0.00469687	0.00149919	0.0303487	post_infection_96h
interneurons	HSPA14	0.0686871	0.00747761	0.23664	post_infection_96h
interneurons	HSPA14.1	0.0365425	0.0178659	0.149591	post_infection_96h
interneurons	HSPA1A	2.70965e-18	0.129897	3.16946e-16	post_infection_96h
interneurons	HSPA1B	1.56221e-17	0.13983	1.68078e-15	post_infection_96h
interneurons	HSPA1L	0.624969	0.00115276	0.9078	post_infection_96h
interneurons	HSPA2	0.879881	0.000526264	0.997964	post_infection_96h
interneurons	HSPA4	3.56954e-06	0.0986591	6.36076e-05	post_infection_96h
interneurons	HSPA4L	7.58558e-05	0.0945369	0.000963896	post_infection_96h
interneurons	HSPA5	1.51841e-12	-0.161455	9.43689e-11	post_infection_96h
interneurons	HSPA6	0.000304442	-0.0157568	0.00312934	post_infection_96h
interneurons	HSPA8	6.07174e-08	0.00026399	1.65066e-06	post_infection_96h
interneurons	HSPA9	0.00199942	0.0877433	0.015066	post_infection_96h
interneurons	HSPB1	1.37369e-08	0.0602352	4.24558e-07	post_infection_96h
interneurons	HSPB11	0.0393024	0.0247678	0.158228	post_infection_96h
interneurons	HSPB6	0.949674	-0.000266498	1	post_infection_96h
interneurons	HSPB9	0.703887	0.00246595	0.958677	post_infection_96h
interneurons	HSPBAP1	0.00374284	0.0109251	0.0252351	post_infection_96h
interneurons	HSPBP1	0.0088015	0.0190665	0.0501758	post_infection_96h
interneurons	HSPD1	2.34268e-05	0.0784328	0.000342527	post_infection_96h
interneurons	HSPE1	3.25191e-11	0.195825	1.60547e-09	post_infection_96h
interneurons	HSPG2	0.411397	0.00561453	0.72622	post_infection_96h
interneurons	HSPH1	5.26086e-24	0.228297	8.75875e-22	post_infection_96h
interneurons	HTATIP2	0.00862944	0.00467269	0.0493676	post_infection_96h
interneurons	HTATSF1	0.00609799	-0.0458974	0.0375585	post_infection_96h
interneurons	HTD2	0.429644	-5.81144e-05	0.738768	post_infection_96h
interneurons	HTR2A	0.00990555	-0.00304395	0.0549855	post_infection_96h
interneurons	HTR2B	0.73916	0.000516179	0.972513	post_infection_96h
interneurons	HTR2C	0.953944	-0.000437667	1	post_infection_96h
interneurons	HTR5A	0.959394	-0.000110629	1	post_infection_96h
interneurons	HTRA1	0.427172	-0.0038462	0.736293	post_infection_96h
interneurons	HTRA2	0.383815	-0.00850544	0.700803	post_infection_96h
interneurons	HTT	0.0506112	0.0270648	0.189898	post_infection_96h
interneurons	HUNK	0.843099	0.0025572	0.997792	post_infection_96h
interneurons	HUS1	0.0136224	-0.0218864	0.0703929	post_infection_96h
interneurons	HUS1B	0.160962	0.0010892	0.422193	post_infection_96h
interneurons	HUWE1	0.0149418	-0.0413808	0.0757688	post_infection_96h
interneurons	HVCN1	0.949863	-0.000308346	1	post_infection_96h
interneurons	HYAL1	0.0302046	-0.00136804	0.129768	post_infection_96h
interneurons	HYAL2	0.511001	-0.00873383	0.809128	post_infection_96h
interneurons	HYAL3	0.600105	-0.00233924	0.889684	post_infection_96h
interneurons	HYDIN	0.388903	-0.00244198	0.705575	post_infection_96h
interneurons	HYI	4.83194e-12	-0.0729232	2.74842e-10	post_infection_96h
interneurons	HYKK	0.810129	-0.00155336	0.997792	post_infection_96h
interneurons	HYLS1	0.77769	-5.87348e-05	0.992465	post_infection_96h
interneurons	HYOU1	0.855857	-0.00586545	0.997792	post_infection_96h
interneurons	HYPK	0.480696	0.00896527	0.782934	post_infection_96h
interneurons	IAH1	0.0214766	0.0130936	0.100278	post_infection_96h
interneurons	IAPP	0.749264	-0.000319711	0.976823	post_infection_96h
interneurons	IARS	0.0478019	-0.0297841	0.181961	post_infection_96h
interneurons	IARS2	0.000531318	0.0430248	0.00501607	post_infection_96h
interneurons	IBA57	0.165715	-0.0118852	0.430696	post_infection_96h
interneurons	IBA57-DT	0.0456499	0.000993929	0.176241	post_infection_96h
interneurons	IBTK	0.394709	-0.00519008	0.711214	post_infection_96h
interneurons	ICA1	0.513093	-0.00409717	0.810387	post_infection_96h
interneurons	ICA1L	0.00439113	-0.0270909	0.0286491	post_infection_96h
interneurons	ICAM1	0.780594	0.000716153	0.99378	post_infection_96h
interneurons	ICAM3	0.0300018	0.00689732	0.129262	post_infection_96h
interneurons	ICAM4	0.708721	-0.000138685	0.961516	post_infection_96h
interneurons	ICAM5	0.0154774	0.0115967	0.0776731	post_infection_96h
interneurons	ICE1	0.0327143	0.00741966	0.137621	post_infection_96h
interneurons	ICE2	0.010162	-0.0285821	0.0562038	post_infection_96h
interneurons	ICK	0.00221303	-0.00255391	0.0164206	post_infection_96h
interneurons	ICMT	0.986085	-0.000936954	1	post_infection_96h
interneurons	ICOSLG	0.991601	-2.16346e-05	1	post_infection_96h
interneurons	ID1	2.46615e-05	0.0334283	0.000359198	post_infection_96h
interneurons	ID2	0.00641185	0.0359382	0.0390619	post_infection_96h
interneurons	ID2-AS1	0.982109	-9.87412e-05	1	post_infection_96h
interneurons	ID3	0.00732412	0.0229958	0.0434815	post_infection_96h
interneurons	ID4	0.0375555	-0.0212834	0.152747	post_infection_96h
interneurons	IDE	0.0115498	0.0155951	0.0618068	post_infection_96h
interneurons	IDH1	0.107749	-0.0356391	0.32427	post_infection_96h
interneurons	IDH1-AS1	0.641181	0.0021757	0.91904	post_infection_96h
interneurons	IDH2	2.48415e-11	-0.0975083	1.26194e-09	post_infection_96h
interneurons	IDH3A	5.77412e-05	0.026976	0.000754739	post_infection_96h
interneurons	IDH3B	0.108548	-0.0062665	0.325945	post_infection_96h
interneurons	IDH3G	0.630746	-0.000286756	0.911935	post_infection_96h
interneurons	IDI1	1.09402e-08	0.177072	3.43712e-07	post_infection_96h
interneurons	IDI2	0.748501	0.000691573	0.976579	post_infection_96h
interneurons	IDI2-AS1	0.7974	0.000194873	0.997792	post_infection_96h
interneurons	IDNK	0.765161	-0.00110901	0.985063	post_infection_96h
interneurons	IDS	9.31432e-05	0.00194065	0.00114776	post_infection_96h
interneurons	IDUA	0.318304	-0.00447635	0.636802	post_infection_96h
interneurons	IER2	1.55853e-14	0.157621	1.23432e-12	post_infection_96h
interneurons	IER3	2.48529e-09	0.0565533	8.82409e-08	post_infection_96h
interneurons	IER3-AS1	0.821893	-0.00137398	0.997792	post_infection_96h
interneurons	IER3IP1	4.62212e-07	0.0544554	1.05096e-05	post_infection_96h
interneurons	IER5	0.850151	-0.00193072	0.997792	post_infection_96h
interneurons	IER5L	8.65918e-07	-0.0861442	1.81502e-05	post_infection_96h
interneurons	IFFO1	0.70057	0.00013751	0.95759	post_infection_96h
interneurons	IFFO2	0.437327	-0.00351481	0.744624	post_infection_96h
interneurons	IFI16	4.94699e-21	0.075579	6.88024e-19	post_infection_96h
interneurons	IFI27	4.88185e-06	0.0297965	8.45482e-05	post_infection_96h
interneurons	IFI27L1	0.00334733	0.0122632	0.0230802	post_infection_96h
interneurons	IFI27L2	0.0187773	0.0321192	0.0902616	post_infection_96h
interneurons	IFI30	0.534314	0.000445487	0.830358	post_infection_96h
interneurons	IFI35	0.340493	0.000890418	0.658754	post_infection_96h
interneurons	IFI44	0.122327	0.0174248	0.353856	post_infection_96h
interneurons	IFI44L	1.74877e-05	-0.0633826	0.000264507	post_infection_96h
interneurons	IFI6	8.85702e-05	-0.0264347	0.00110248	post_infection_96h
interneurons	IFIH1	0.798624	0.000520923	0.997792	post_infection_96h
interneurons	IFIT1	0.0337349	-0.00315	0.140849	post_infection_96h
interneurons	IFIT2	0.921556	0.000515057	1	post_infection_96h
interneurons	IFIT3	0.442443	0.0021326	0.749003	post_infection_96h
interneurons	IFIT5	0.00648846	-0.0262007	0.0394654	post_infection_96h
interneurons	IFITM10	0.974025	-0.000285052	1	post_infection_96h
interneurons	IFITM3	2.93441e-22	0.100282	4.47611e-20	post_infection_96h
interneurons	IFNAR1	0.000304743	-0.0357491	0.00313059	post_infection_96h
interneurons	IFNAR2	0.0505064	0.00852707	0.189695	post_infection_96h
interneurons	IFNGR1	0.628919	0.0075892	0.910775	post_infection_96h
interneurons	IFNGR2	0.176867	0.0129788	0.446245	post_infection_96h
interneurons	IFRD1	4.5985e-11	0.131824	2.20815e-09	post_infection_96h
interneurons	IFRD2	0.440708	0.0019677	0.747146	post_infection_96h
interneurons	IFT122	9.04582e-06	-0.017876	0.000146899	post_infection_96h
interneurons	IFT140	0.00925102	-0.021105	0.0521261	post_infection_96h
interneurons	IFT172	0.316777	0.00770627	0.634862	post_infection_96h
interneurons	IFT20	4.19303e-05	0.0361797	0.000568263	post_infection_96h
interneurons	IFT22	3.19099e-05	-0.0377356	0.000445703	post_infection_96h
interneurons	IFT27	2.99812e-05	-0.0381168	0.000421344	post_infection_96h
interneurons	IFT43	0.0179647	0.00887345	0.0872196	post_infection_96h
interneurons	IFT46	0.424197	-0.00657818	0.733604	post_infection_96h
interneurons	IFT52	0.000123224	-0.0293064	0.00146234	post_infection_96h
interneurons	IFT57	9.07341e-07	0.027226	1.89e-05	post_infection_96h
interneurons	IFT74	0.0152286	-0.0222832	0.0767576	post_infection_96h
interneurons	IFT80	0.127466	-0.0096401	0.363372	post_infection_96h
interneurons	IFT81	1.74608e-06	-0.0634226	3.40395e-05	post_infection_96h
interneurons	IFT88	0.00575869	-0.0223411	0.0358781	post_infection_96h
interneurons	IGBP1	4.58708e-06	0.0364133	7.99898e-05	post_infection_96h
interneurons	IGBP1-AS1	1	-4.39367e-06	1	post_infection_96h
interneurons	IGBP1-AS2	0.555887	-0.000100191	0.851295	post_infection_96h
interneurons	IGDCC3	0.00377269	-0.0355765	0.0253913	post_infection_96h
interneurons	IGDCC4	0.0011356	0.00727885	0.0094809	post_infection_96h
interneurons	IGF1	0.618023	0.000625709	0.903499	post_infection_96h
interneurons	IGF1R	0.197736	-0.0161317	0.479141	post_infection_96h
interneurons	IGF2BP1	0.00273705	-0.0402203	0.0196004	post_infection_96h
interneurons	IGF2BP2	0.0164665	-0.0552942	0.0815781	post_infection_96h
interneurons	IGF2BP2-AS1	0.924331	-0.00032118	1	post_infection_96h
interneurons	IGF2BP3	0.85418	0.00108649	0.997792	post_infection_96h
interneurons	IGF2R	0.506684	0.00281702	0.805419	post_infection_96h
interneurons	IGFALS	0.504625	-0.00177202	0.803602	post_infection_96h
interneurons	IGFBP2	6.84315e-76	-0.42938	9.18149e-73	post_infection_96h
interneurons	IGFBP3	0.913407	-0.000831463	1	post_infection_96h
interneurons	IGFBP4	0.74725	-0.00480655	0.975728	post_infection_96h
interneurons	IGFBP5	8.77448e-16	-0.111081	8.10271e-14	post_infection_96h
interneurons	IGFBP6	0.937255	0.000148971	1	post_infection_96h
interneurons	IGFBP7	0.337573	0.00139519	0.655406	post_infection_96h
interneurons	IGFBP7-AS1	0.948515	-0.000393311	1	post_infection_96h
interneurons	IGFBPL1	7.58003e-16	-0.0666564	7.11494e-14	post_infection_96h
interneurons	IGFL2	0.371708	-0.000602213	0.689012	post_infection_96h
interneurons	IGFL4	0.610116	0.000531738	0.897622	post_infection_96h
interneurons	IGFLR1	0.922279	-0.000269159	1	post_infection_96h
interneurons	IGHEP2	0.495883	-0.000867983	0.796913	post_infection_96h
interneurons	IGHMBP2	0.437783	-0.0104465	0.745067	post_infection_96h
interneurons	IGIP	0.0394273	-0.0076263	0.158457	post_infection_96h
interneurons	IGLL1	0.719953	-0.000367736	0.966307	post_infection_96h
interneurons	IGLON5	0.259881	-0.00800301	0.565938	post_infection_96h
interneurons	IGSF1	0.723324	-0.00182357	0.968266	post_infection_96h
interneurons	IGSF10	0.000834603	0.0141223	0.0073189	post_infection_96h
interneurons	IGSF11	0.233879	-0.000925717	0.530931	post_infection_96h
interneurons	IGSF21	5.04297e-11	-0.0608601	2.39636e-09	post_infection_96h
interneurons	IGSF22	0.464288	-0.00182456	0.768389	post_infection_96h
interneurons	IGSF3	0.144949	-0.0026547	0.395898	post_infection_96h
interneurons	IGSF5	0.683501	-6.37557e-05	0.948007	post_infection_96h
interneurons	IGSF6	0.529847	0.000542928	0.826058	post_infection_96h
interneurons	IGSF8	0.0557839	0.0158966	0.203817	post_infection_96h
interneurons	IGSF9	0.948534	-0.000960336	1	post_infection_96h
interneurons	IGSF9B	0.356037	-0.00414308	0.675443	post_infection_96h
interneurons	IK	0.00103282	-0.0794153	0.00873801	post_infection_96h
interneurons	IKBIP	0.0123271	0.0149575	0.0653275	post_infection_96h
interneurons	IKBKB	0.0299828	0.0141214	0.129204	post_infection_96h
interneurons	IKBKG	0.110527	-0.00808467	0.330255	post_infection_96h
interneurons	IKZF1	0.0872174	-0.00111542	0.279284	post_infection_96h
interneurons	IKZF2	0.879699	0.000358207	0.997964	post_infection_96h
interneurons	IKZF3	0.0870713	0.00103008	0.279052	post_infection_96h
interneurons	IKZF4	0.88062	-0.000659753	0.997964	post_infection_96h
interneurons	IKZF5	1.19514e-05	0.0254503	0.000189567	post_infection_96h
interneurons	IL10RA	0.92254	-0.000895423	1	post_infection_96h
interneurons	IL10RB	0.568388	0.00108072	0.861697	post_infection_96h
interneurons	IL10RB-DT	0.70422	-0.0011647	0.958844	post_infection_96h
interneurons	IL11	0.775677	-0.00081892	0.991168	post_infection_96h
interneurons	IL11RA	0.311508	-0.00600015	0.628945	post_infection_96h
interneurons	IL12A	0.478121	0.000821068	0.78049	post_infection_96h
interneurons	IL12A-AS1	0.721947	-0.00016993	0.967559	post_infection_96h
interneurons	IL12RB2	0.921667	-0.00034503	1	post_infection_96h
interneurons	IL13RA1	0.0003444	0.00718969	0.00347432	post_infection_96h
interneurons	IL13RA2	0.665148	-0.00284541	0.935925	post_infection_96h
interneurons	IL16	0.102765	-0.000404976	0.31429	post_infection_96h
interneurons	IL17C	0.565659	-0.00045216	0.859454	post_infection_96h
interneurons	IL17D	0.811489	0.00274798	0.997792	post_infection_96h
interneurons	IL17RA	0.0831664	-0.00332927	0.270104	post_infection_96h
interneurons	IL17RB	0.621141	-0.00132866	0.905395	post_infection_96h
interneurons	IL17RC	0.271857	-0.0013807	0.580543	post_infection_96h
interneurons	IL17RD	0.613356	-0.000855456	0.900087	post_infection_96h
interneurons	IL17RE	0.544281	-0.00245955	0.840522	post_infection_96h
interneurons	IL18	0.467818	0.000157453	0.771378	post_infection_96h
interneurons	IL18BP	0.249426	-0.00382917	0.551649	post_infection_96h
interneurons	IL1RAP	0.958475	-0.000253312	1	post_infection_96h
interneurons	IL1RAPL1	0.63437	-0.000205848	0.914542	post_infection_96h
interneurons	IL20RB	0.703338	-0.000731035	0.958513	post_infection_96h
interneurons	IL21R	0.351474	-0.00102937	0.671759	post_infection_96h
interneurons	IL21R-AS1	0.178373	-0.00183081	0.448321	post_infection_96h
interneurons	IL23A	0.927397	-0.000455557	1	post_infection_96h
interneurons	IL27RA	0.0680907	0.0058496	0.235321	post_infection_96h
interneurons	IL32	0.820354	0.000133113	0.997792	post_infection_96h
interneurons	IL33	9.87743e-05	-0.0156819	0.00121191	post_infection_96h
interneurons	IL34	0.0124424	-0.00355332	0.0657702	post_infection_96h
interneurons	IL3RA	0.919493	0.000271907	1	post_infection_96h
interneurons	IL4I1	0.954563	0.000293226	1	post_infection_96h
interneurons	IL6R	0.447405	-0.00108747	0.753294	post_infection_96h
interneurons	IL6ST	0.0744943	-0.0114484	0.250648	post_infection_96h
interneurons	IL7	0.17579	0.000612349	0.444622	post_infection_96h
interneurons	ILDR2	0.893659	-0.0018111	1	post_infection_96h
interneurons	ILF2	7.31563e-05	0.103636	0.000933756	post_infection_96h
interneurons	ILF3	0.0746235	0.0326707	0.250956	post_infection_96h
interneurons	ILF3-DT	2.28085e-06	-0.0722943	4.30306e-05	post_infection_96h
interneurons	ILK	0.000442409	-0.0676236	0.00428489	post_infection_96h
interneurons	ILKAP	0.599647	0.000972324	0.889179	post_infection_96h
interneurons	ILVBL	0.167001	0.00779558	0.43261	post_infection_96h
interneurons	IMMP1L	0.0041664	0.0187768	0.0274388	post_infection_96h
interneurons	IMMP2L	0.00560013	-0.0151526	0.0350819	post_infection_96h
interneurons	IMMT	0.047633	-0.0358376	0.181531	post_infection_96h
interneurons	IMP3	0.00347988	-0.0428025	0.0238428	post_infection_96h
interneurons	IMP4	0.0045703	0.0394135	0.0296232	post_infection_96h
interneurons	IMPA1	0.209648	0.0127948	0.497949	post_infection_96h
interneurons	IMPA2	0.58975	0.00227508	0.881321	post_infection_96h
interneurons	IMPACT	0.0587345	-0.0189024	0.211405	post_infection_96h
interneurons	IMPAD1	0.133906	0.0112346	0.376465	post_infection_96h
interneurons	IMPDH1	0.0380614	-0.0129781	0.154364	post_infection_96h
interneurons	IMPDH2	1.00096e-07	0.110366	2.60627e-06	post_infection_96h
interneurons	IMPG2	0.813976	-0.000225042	0.997792	post_infection_96h
interneurons	INA	6.00173e-12	-0.114188	3.36348e-10	post_infection_96h
interneurons	INAFM1	0.184337	-0.0145279	0.45752	post_infection_96h
interneurons	INAFM2	0.0986921	-0.0116221	0.305561	post_infection_96h
interneurons	INAVA	0.367437	-0.00237663	0.685756	post_infection_96h
interneurons	INCA1	0.609229	-0.000933515	0.896908	post_infection_96h
interneurons	INCENP	0.12621	-0.00628992	0.360849	post_infection_96h
interneurons	INE2	0.61726	0.00120242	0.902911	post_infection_96h
interneurons	INF2	0.71054	0.00292749	0.962527	post_infection_96h
interneurons	ING1	0.245819	0.00714601	0.546796	post_infection_96h
interneurons	ING2	0.368067	-0.00308301	0.686166	post_infection_96h
interneurons	ING3	0.0136317	-0.0214626	0.070425	post_infection_96h
interneurons	ING4	0.477434	-0.00960182	0.77991	post_infection_96h
interneurons	ING5	0.439099	-0.00521504	0.746305	post_infection_96h
interneurons	INHA	0.890224	-0.000556698	1	post_infection_96h
interneurons	INHBA	0.733568	0.00123804	0.971038	post_infection_96h
interneurons	INHBA-AS1	0.169601	-0.00646705	0.436395	post_infection_96h
interneurons	INHBB	0.00413359	-0.0196764	0.0272944	post_infection_96h
interneurons	INHBE	0.833729	-0.000428665	0.997792	post_infection_96h
interneurons	INIP	0.0214937	-9.46167e-05	0.100317	post_infection_96h
interneurons	INKA1	0.775275	-0.00109977	0.991168	post_infection_96h
interneurons	INKA2	0.257147	0.000787709	0.56239	post_infection_96h
interneurons	INO80	0.19978	0.00961033	0.482302	post_infection_96h
interneurons	INO80B	0.000125927	0.0174479	0.00148977	post_infection_96h
interneurons	INO80C	0.695457	0.0015894	0.954261	post_infection_96h
interneurons	INO80D	0.402659	-0.000379079	0.718253	post_infection_96h
interneurons	INO80E	0.113975	0.00100282	0.337619	post_infection_96h
interneurons	INPP1	0.0904738	-0.00420467	0.286738	post_infection_96h
interneurons	INPP4A	0.179454	-0.00709374	0.449907	post_infection_96h
interneurons	INPP4B	0.645012	-0.000438051	0.921925	post_infection_96h
interneurons	INPP5A	0.334567	0.00197943	0.652636	post_infection_96h
interneurons	INPP5B	0.4133	0.00262247	0.727749	post_infection_96h
interneurons	INPP5D	0.00403662	0.0105442	0.0267727	post_infection_96h
interneurons	INPP5E	0.105295	0.00328363	0.319182	post_infection_96h
interneurons	INPP5F	0.000306762	0.0283235	0.00314894	post_infection_96h
interneurons	INPP5J	0.931399	-0.00101792	1	post_infection_96h
interneurons	INPP5K	0.00238783	-0.0200279	0.0175182	post_infection_96h
interneurons	INPPL1	0.529236	0.0088781	0.825517	post_infection_96h
interneurons	INSIG1	0.000108481	0.0522244	0.00131195	post_infection_96h
interneurons	INSIG2	2.56182e-08	-0.0933821	7.50097e-07	post_infection_96h
interneurons	INSL3	0.650794	-0.00115958	0.92613	post_infection_96h
interneurons	INSM1	0.108929	0.00673018	0.326702	post_infection_96h
interneurons	INSM2	0.912456	-0.000451885	1	post_infection_96h
interneurons	INSR	0.0505588	0.0123197	0.189813	post_infection_96h
interneurons	INTS1	0.600604	-0.0021783	0.890186	post_infection_96h
interneurons	INTS10	0.210011	0.0179408	0.498505	post_infection_96h
interneurons	INTS11	0.308621	0.0247561	0.625939	post_infection_96h
interneurons	INTS12	0.41553	-0.00474416	0.727781	post_infection_96h
interneurons	INTS13	0.764004	0.00265736	0.98464	post_infection_96h
interneurons	INTS14	0.965056	0.0016315	1	post_infection_96h
interneurons	INTS2	0.0126087	-0.000501197	0.0663876	post_infection_96h
interneurons	INTS3	0.507736	0.00301297	0.80636	post_infection_96h
interneurons	INTS4	0.00734489	0.0186919	0.0435481	post_infection_96h
interneurons	INTS5	0.866485	-0.002419	0.997792	post_infection_96h
interneurons	INTS6	0.33462	-0.0228093	0.652636	post_infection_96h
interneurons	INTS6-AS1	0.611632	-0.000899127	0.89877	post_infection_96h
interneurons	INTS6L	0.0885143	0.00511073	0.282209	post_infection_96h
interneurons	INTS7	0.776145	0.00246177	0.991492	post_infection_96h
interneurons	INTS8	0.0111551	0.0213926	0.0600933	post_infection_96h
interneurons	INTS9	0.752921	0.00108473	0.979058	post_infection_96h
interneurons	INTS9-AS1	0.158282	0.000336664	0.41795	post_infection_96h
interneurons	INTU	0.00181133	-0.0129445	0.0138546	post_infection_96h
interneurons	INVS	0.400395	-0.0031283	0.716226	post_infection_96h
interneurons	IP6K1	0.0268833	0.00615645	0.118764	post_infection_96h
interneurons	IP6K2	5.31108e-12	0.157437	3.00596e-10	post_infection_96h
interneurons	IPCEF1	0.890076	-0.000762579	1	post_infection_96h
interneurons	IPMK	0.0351404	0.00376058	0.145334	post_infection_96h
interneurons	IPO11	0.364074	0.00567617	0.682012	post_infection_96h
interneurons	IPO13	0.419168	-0.00324542	0.729988	post_infection_96h
interneurons	IPO4	0.803442	-0.00103074	0.997792	post_infection_96h
interneurons	IPO5	0.00015282	0.0402208	0.00175335	post_infection_96h
interneurons	IPO7	1.1441e-07	0.0826248	2.92226e-06	post_infection_96h
interneurons	IPO8	0.081613	-0.00892193	0.266425	post_infection_96h
interneurons	IPO9	1.01857e-07	-0.0751479	2.64608e-06	post_infection_96h
interneurons	IPO9-AS1	0.637084	0.00189178	0.916336	post_infection_96h
interneurons	IPP	0.422197	-0.00217893	0.732089	post_infection_96h
interneurons	IPPK	0.346976	0.00105561	0.666626	post_infection_96h
interneurons	IQANK1	0.368565	-0.00190782	0.686682	post_infection_96h
interneurons	IQCB1	0.294434	0.0173849	0.609387	post_infection_96h
interneurons	IQCC	0.391393	-0.00462964	0.707882	post_infection_96h
interneurons	IQCD	0.441878	-0.00247407	0.748352	post_infection_96h
interneurons	IQCE	0.12943	-0.0187205	0.367587	post_infection_96h
interneurons	IQCG	0.00846829	-0.0159289	0.0487392	post_infection_96h
interneurons	IQCH	0.704912	-0.000787056	0.959271	post_infection_96h
interneurons	IQCH-AS1	0.302027	-0.00290347	0.618635	post_infection_96h
interneurons	IQCJ	0.900133	-0.000330611	1	post_infection_96h
interneurons	IQCJ-SCHIP1	0.816386	-0.00120421	0.997792	post_infection_96h
interneurons	IQCK	1.26285e-05	-0.0349509	0.000199062	post_infection_96h
interneurons	IQCN	0.0162619	-0.00419727	0.0808277	post_infection_96h
interneurons	IQGAP1	9.24633e-10	0.0602025	3.60512e-08	post_infection_96h
interneurons	IQGAP2	0.258638	0.0181291	0.564725	post_infection_96h
interneurons	IQGAP3	0.550842	-0.00106202	0.846184	post_infection_96h
interneurons	IQSEC1	0.00867737	-0.0370475	0.0495673	post_infection_96h
interneurons	IQSEC2	0.82479	-0.00170228	0.997792	post_infection_96h
interneurons	IQSEC3	0.077821	-0.00647577	0.257885	post_infection_96h
interneurons	IQUB	0.000700296	0.0183033	0.00630349	post_infection_96h
interneurons	IRAK1	0.828424	-0.000855002	0.997792	post_infection_96h
interneurons	IRAK1BP1	0.000692875	-0.0192394	0.00624903	post_infection_96h
interneurons	IRAK2	0.414798	0.00194806	0.727781	post_infection_96h
interneurons	IRAK3	0.147324	0.000488996	0.400038	post_infection_96h
interneurons	IRAK4	0.379681	0.00498841	0.697165	post_infection_96h
interneurons	IREB2	0.353495	-0.00281529	0.673252	post_infection_96h
interneurons	IRF1	0.123023	0.00828315	0.355195	post_infection_96h
interneurons	IRF2	0.221146	0.0094819	0.513137	post_infection_96h
interneurons	IRF2BP1	0.000729667	-0.0203982	0.00653178	post_infection_96h
interneurons	IRF2BP2	8.66567e-07	-0.0787028	1.81502e-05	post_infection_96h
interneurons	IRF2BPL	0.000199563	0.00500243	0.00218168	post_infection_96h
interneurons	IRF3	3.2753e-05	0.0444233	0.000455527	post_infection_96h
interneurons	IRF6	0.907144	-0.000514009	1	post_infection_96h
interneurons	IRF7	0.00308042	0.0178108	0.0216189	post_infection_96h
interneurons	IRF9	0.615373	0.00238326	0.901649	post_infection_96h
interneurons	IRGM	0.914775	-6.57912e-05	1	post_infection_96h
interneurons	IRGQ	0.00782268	-0.031136	0.0457192	post_infection_96h
interneurons	IRS1	0.538553	-0.00205008	0.834217	post_infection_96h
interneurons	IRS2	0.0195213	0.0187289	0.093112	post_infection_96h
interneurons	IRS4	0.97629	0.000151471	1	post_infection_96h
interneurons	IRX1	0.983453	-0.000305249	1	post_infection_96h
interneurons	IRX2	0.225226	0.0035719	0.517793	post_infection_96h
interneurons	IRX5	0.775166	0.000335261	0.991168	post_infection_96h
interneurons	ISCA1	1.09059e-18	-0.160794	1.32315e-16	post_infection_96h
interneurons	ISCA2	0.290854	-0.0088749	0.605576	post_infection_96h
interneurons	ISCU	2.35499e-12	0.125974	1.41728e-10	post_infection_96h
interneurons	ISG15	0.192695	0.00148817	0.470979	post_infection_96h
interneurons	ISG20	0.182577	0.00425706	0.454878	post_infection_96h
interneurons	ISG20L2	0.120241	-0.00853475	0.349596	post_infection_96h
interneurons	ISL1	0.880654	-0.000246611	0.997964	post_infection_96h
interneurons	ISLR2	0.00178865	-0.0205263	0.013718	post_infection_96h
interneurons	ISOC1	0.00843235	-0.0168165	0.0485953	post_infection_96h
interneurons	ISOC2	0.00099449	0.0296103	0.00845761	post_infection_96h
interneurons	ISPD	0.718119	-0.000705818	0.966068	post_infection_96h
interneurons	IST1	0.0284454	0.0426432	0.12417	post_infection_96h
interneurons	ISY1	0.890868	-0.00227324	1	post_infection_96h
interneurons	ISYNA1	0.0116609	0.0383471	0.0622743	post_infection_96h
interneurons	ITCH	0.0835195	0.0176064	0.271037	post_infection_96h
interneurons	ITCH-AS1	0.331512	-0.000590074	0.650275	post_infection_96h
interneurons	ITFG1	0.000396924	-0.0381383	0.00391246	post_infection_96h
interneurons	ITFG1-AS1	0.90016	-0.000270533	1	post_infection_96h
interneurons	ITFG2	0.0293349	-0.0171452	0.127205	post_infection_96h
interneurons	ITFG2-AS1	0.570468	0.00148048	0.863881	post_infection_96h
interneurons	ITGA1	0.785369	0.000438219	0.996038	post_infection_96h
interneurons	ITGA10	0.623591	0.00134562	0.90679	post_infection_96h
interneurons	ITGA11	0.859443	-0.000405249	0.997792	post_infection_96h
interneurons	ITGA2	0.0472358	-0.0100949	0.180433	post_infection_96h
interneurons	ITGA2B	0.0172507	-0.00598887	0.0845629	post_infection_96h
interneurons	ITGA3	0.599248	-0.00299456	0.888702	post_infection_96h
interneurons	ITGA4	0.948316	0.000233889	1	post_infection_96h
interneurons	ITGA5	0.919399	-0.000313605	1	post_infection_96h
interneurons	ITGA6	0.225005	-0.011668	0.517614	post_infection_96h
interneurons	ITGA7	0.0986532	-0.00936142	0.305542	post_infection_96h
interneurons	ITGA8	0.66359	-0.000260678	0.934887	post_infection_96h
interneurons	ITGA9	0.501262	-0.00191003	0.800931	post_infection_96h
interneurons	ITGAE	0.374633	0.0116463	0.691791	post_infection_96h
interneurons	ITGAV	0.791372	0.00639934	0.997792	post_infection_96h
interneurons	ITGB1	0.236095	0.0270783	0.533345	post_infection_96h
interneurons	ITGB1BP1	0.0390784	-0.0272704	0.157581	post_infection_96h
interneurons	ITGB1BP2	0.506261	-0.00206614	0.805061	post_infection_96h
interneurons	ITGB3BP	0.371979	-0.000753089	0.689239	post_infection_96h
interneurons	ITGB4	0.425618	0.000471127	0.73478	post_infection_96h
interneurons	ITGB5	0.942045	-0.000584774	1	post_infection_96h
interneurons	ITGB8	1.068e-13	-0.0964066	7.49541e-12	post_infection_96h
interneurons	ITIH4	0.0699091	-0.00343437	0.239851	post_infection_96h
interneurons	ITIH5	0.981549	6.51851e-06	1	post_infection_96h
interneurons	ITM2A	0.581304	0.00358045	0.873506	post_infection_96h
interneurons	ITM2B	3.26628e-06	-0.0888801	5.89869e-05	post_infection_96h
interneurons	ITM2C	0.0492956	-0.0215744	0.186434	post_infection_96h
interneurons	ITPA	0.0919853	-0.0214602	0.290193	post_infection_96h
interneurons	ITPK1	0.00924376	-0.0179555	0.0520981	post_infection_96h
interneurons	ITPK1-AS1	0.689891	-0.0014883	0.951241	post_infection_96h
interneurons	ITPKA	0.0441378	-0.00340653	0.172188	post_infection_96h
interneurons	ITPKB	0.946799	-0.000137075	1	post_infection_96h
interneurons	ITPKC	0.814614	0.00311832	0.997792	post_infection_96h
interneurons	ITPR1	0.783073	-0.0012502	0.995047	post_infection_96h
interneurons	ITPR1-DT	0.808561	-0.000633771	0.997792	post_infection_96h
interneurons	ITPR2	0.95276	-0.000243547	1	post_infection_96h
interneurons	ITPR3	0.395026	0.000626122	0.711462	post_infection_96h
interneurons	ITPRIP	0.820665	0.00180727	0.997792	post_infection_96h
interneurons	ITPRIPL1	0.1743	-0.00229181	0.442521	post_infection_96h
interneurons	ITPRIPL2	0.696536	0.00136262	0.95488	post_infection_96h
interneurons	ITSN1	0.746129	-0.00931688	0.975214	post_infection_96h
interneurons	ITSN2	0.501234	0.00205596	0.800931	post_infection_96h
interneurons	IVD	0.00370108	-0.0283608	0.0249979	post_infection_96h
interneurons	IVNS1ABP	0.437914	0.0197537	0.745235	post_infection_96h
interneurons	IWS1	0.0113768	0.0140094	0.0610575	post_infection_96h
interneurons	IYD	0.166562	-0.000311003	0.431964	post_infection_96h
interneurons	IZUMO4	0.323223	-0.00523153	0.642418	post_infection_96h
interneurons	JADE1	1.32775e-06	-0.0495094	2.64958e-05	post_infection_96h
interneurons	JADE2	0.503863	0.0020571	0.802893	post_infection_96h
interneurons	JADE3	0.475689	0.00314725	0.778489	post_infection_96h
interneurons	JAG1	0.000126516	-0.0596358	0.00149209	post_infection_96h
interneurons	JAG2	0.300671	-0.00676235	0.616838	post_infection_96h
interneurons	JAGN1	0.0578045	-0.0153279	0.209044	post_infection_96h
interneurons	JAK1	0.000492238	-0.0381928	0.00469768	post_infection_96h
interneurons	JAK2	0.0874789	-0.0101978	0.279915	post_infection_96h
interneurons	JAK3	0.536095	-0.00206377	0.831993	post_infection_96h
interneurons	JAKMIP1	0.0354791	-0.00876384	0.146332	post_infection_96h
interneurons	JAKMIP2	0.0770037	0.00725638	0.256322	post_infection_96h
interneurons	JAKMIP2-AS1	0.451221	-0.000728335	0.756494	post_infection_96h
interneurons	JAKMIP3	0.25471	-0.00310724	0.558603	post_infection_96h
interneurons	JAM2	1.08452e-07	-0.0529169	2.77942e-06	post_infection_96h
interneurons	JAM3	0.0801072	-0.0106284	0.263326	post_infection_96h
interneurons	JARID2	7.59758e-05	-0.0480709	0.000964884	post_infection_96h
interneurons	JAZF1	0.00165906	0.0131132	0.012902	post_infection_96h
interneurons	JCAD	0.873601	-0.000473025	0.997964	post_infection_96h
interneurons	JDP2	0.160243	0.00518867	0.421422	post_infection_96h
interneurons	JHY	0.898052	-8.41233e-05	1	post_infection_96h
interneurons	JKAMP	0.377205	-0.00579721	0.694628	post_infection_96h
interneurons	JMJD1C	1.6402e-14	-0.156814	1.29451e-12	post_infection_96h
interneurons	JMJD1C-AS1	0.327093	0.00153334	0.645896	post_infection_96h
interneurons	JMJD4	0.307818	-0.00339012	0.625099	post_infection_96h
interneurons	JMJD6	0.0116224	0.0178586	0.0621414	post_infection_96h
interneurons	JMJD7-PLA2G4B	0.727319	0.000254202	0.969647	post_infection_96h
interneurons	JMJD8	0.00276214	-0.0229022	0.0197374	post_infection_96h
interneurons	JMY	0.246466	-0.00505455	0.547812	post_infection_96h
interneurons	JOSD1	0.399707	0.00514885	0.715614	post_infection_96h
interneurons	JOSD2	0.640003	-0.0032551	0.917881	post_infection_96h
interneurons	JPH1	0.36078	-0.00443636	0.679234	post_infection_96h
interneurons	JPH3	0.0282123	-0.00464187	0.123582	post_infection_96h
interneurons	JPH4	0.508479	0.00153999	0.80709	post_infection_96h
interneurons	JPT1	2.07756e-22	-0.210652	3.26807e-20	post_infection_96h
interneurons	JPT2	0.315778	0.0102788	0.633842	post_infection_96h
interneurons	JPX	6.55957e-06	-0.0920978	0.00010961	post_infection_96h
interneurons	JRKL	0.00597644	-0.0118832	0.0369522	post_infection_96h
interneurons	JSRP1	0.956392	-0.000230448	1	post_infection_96h
interneurons	JTB	0.134575	-0.0162264	0.377548	post_infection_96h
interneurons	JUN	7.04623e-09	-0.123614	2.28292e-07	post_infection_96h
interneurons	JUNB	1.9172e-27	0.137447	3.93958e-25	post_infection_96h
interneurons	JUND	0.00235133	-0.0354268	0.0173002	post_infection_96h
interneurons	JUP	0.0509286	0.00478839	0.190777	post_infection_96h
interneurons	KALRN	9.61688e-11	-0.0625699	4.36955e-09	post_infection_96h
interneurons	KANK1	0.933493	0.000248195	1	post_infection_96h
interneurons	KANK2	0.259474	-0.00154263	0.565415	post_infection_96h
interneurons	KANK3	0.0848688	0.0066323	0.273945	post_infection_96h
interneurons	KANK4	0.234306	-0.000302663	0.53142	post_infection_96h
interneurons	KANSL1	0.00379872	-0.0334616	0.0255289	post_infection_96h
interneurons	KANSL1-AS1	0.111881	-0.00572922	0.333101	post_infection_96h
interneurons	KANSL1L	0.00958239	-0.0209301	0.0535961	post_infection_96h
interneurons	KANSL2	0.0528407	0.0283003	0.196109	post_infection_96h
interneurons	KANSL3	0.0249639	0.00993714	0.112552	post_infection_96h
interneurons	KANTR	0.0283211	-0.007025	0.123786	post_infection_96h
interneurons	KARS	0.239374	0.00870305	0.538257	post_infection_96h
interneurons	KAT14	0.106515	-0.00978687	0.321755	post_infection_96h
interneurons	KAT2A	0.00673624	0.0307911	0.0406581	post_infection_96h
interneurons	KAT2B	0.0365399	0.0128315	0.149591	post_infection_96h
interneurons	KAT5	0.373952	-0.00160757	0.691206	post_infection_96h
interneurons	KAT6A	0.160486	0.0133025	0.421622	post_infection_96h
interneurons	KAT6B	4.08916e-12	-0.171777	2.39768e-10	post_infection_96h
interneurons	KAT7	0.0706105	0.0205439	0.241716	post_infection_96h
interneurons	KAT8	0.000150763	0.0603482	0.00173586	post_infection_96h
interneurons	KATNA1	0.207744	0.0142832	0.494668	post_infection_96h
interneurons	KATNAL1	0.00892682	0.00627902	0.0507381	post_infection_96h
interneurons	KATNAL2	0.0823093	-0.00419926	0.268161	post_infection_96h
interneurons	KATNB1	0.637853	-0.00333049	0.916806	post_infection_96h
interneurons	KATNBL1	0.293148	-0.0268079	0.607914	post_infection_96h
interneurons	KAZALD1	0.802898	-0.000978299	0.997792	post_infection_96h
interneurons	KAZN	0.00189955	-0.036872	0.0144217	post_infection_96h
interneurons	KBTBD11	0.0249274	-0.0226535	0.112499	post_infection_96h
interneurons	KBTBD11-OT1	0.264356	-0.00508687	0.571318	post_infection_96h
interneurons	KBTBD12	0.227232	0.000671071	0.521107	post_infection_96h
interneurons	KBTBD2	0.231986	-0.00802757	0.528156	post_infection_96h
interneurons	KBTBD3	0.00142285	0.00496177	0.0113833	post_infection_96h
interneurons	KBTBD4	0.89951	-0.0016242	1	post_infection_96h
interneurons	KBTBD6	0.284124	-0.00128129	0.597289	post_infection_96h
interneurons	KBTBD7	0.578404	-0.000830068	0.870697	post_infection_96h
interneurons	KBTBD8	0.447633	-0.00112448	0.753454	post_infection_96h
interneurons	KC877982.1	0.0300352	0.00566523	0.129357	post_infection_96h
interneurons	KCMF1	0.00149498	0.034975	0.0118399	post_infection_96h
interneurons	KCNA1	0.988448	0.000173159	1	post_infection_96h
interneurons	KCNA2	0.270508	-0.00605208	0.578964	post_infection_96h
interneurons	KCNA3	0.304206	-0.00442501	0.620907	post_infection_96h
interneurons	KCNA4	0.394478	-0.00246708	0.711164	post_infection_96h
interneurons	KCNA5	0.447481	-0.00105829	0.753365	post_infection_96h
interneurons	KCNA7	0.919068	6.08122e-05	1	post_infection_96h
interneurons	KCNAB1	0.784526	0.000636558	0.995564	post_infection_96h
interneurons	KCNAB2	0.680769	0.0032999	0.946116	post_infection_96h
interneurons	KCNAB3	0.418948	-0.00438983	0.729868	post_infection_96h
interneurons	KCNB1	0.00779812	-0.018202	0.045607	post_infection_96h
interneurons	KCNB2	0.33892	-0.00611275	0.65728	post_infection_96h
interneurons	KCNC1	0.341083	0.00121272	0.659203	post_infection_96h
interneurons	KCNC2	0.131594	-0.0025548	0.371281	post_infection_96h
interneurons	KCNC3	0.0518414	-0.00754623	0.193369	post_infection_96h
interneurons	KCNC4	0.45371	-0.0048958	0.758701	post_infection_96h
interneurons	KCND1	0.00235418	0.00574401	0.0173103	post_infection_96h
interneurons	KCND2	0.0847009	-0.00661452	0.273801	post_infection_96h
interneurons	KCND3	6.20847e-06	-0.0400355	0.000104431	post_infection_96h
interneurons	KCND3-AS1	0.996489	-5.11716e-05	1	post_infection_96h
interneurons	KCNE1	0.284998	-0.00135668	0.598244	post_infection_96h
interneurons	KCNE4	0.955948	-0.000677428	1	post_infection_96h
interneurons	KCNE5	0.0157815	0.00154756	0.0788867	post_infection_96h
interneurons	KCNF1	0.00031509	-0.0332077	0.00322426	post_infection_96h
interneurons	KCNG1	9.42855e-14	-0.0923356	6.74156e-12	post_infection_96h
interneurons	KCNG3	0.919857	-0.000405019	1	post_infection_96h
interneurons	KCNH1	0.000757782	-0.00621337	0.00673588	post_infection_96h
interneurons	KCNH2	0.0469014	-0.0182034	0.179613	post_infection_96h
interneurons	KCNH3	0.03946	-0.00428621	0.158542	post_infection_96h
interneurons	KCNH5	0.976755	-0.000374077	1	post_infection_96h
interneurons	KCNH6	0.919886	-3.51021e-05	1	post_infection_96h
interneurons	KCNH7	0.68765	0.00182299	0.950115	post_infection_96h
interneurons	KCNH8	0.487886	0.0089966	0.789364	post_infection_96h
interneurons	KCNIP1	0.00157474	-0.016105	0.0123711	post_infection_96h
interneurons	KCNIP2	8.30161e-41	-0.139616	2.99175e-38	post_infection_96h
interneurons	KCNIP3	0.0772536	-0.00518924	0.256863	post_infection_96h
interneurons	KCNIP4	1.22463e-06	-0.0258255	2.47849e-05	post_infection_96h
interneurons	KCNIP4-IT1	2.19291e-07	-0.0214201	5.30413e-06	post_infection_96h
interneurons	KCNJ10	0.352797	0.00355722	0.672597	post_infection_96h
interneurons	KCNJ11	0.23294	0.0024588	0.529727	post_infection_96h
interneurons	KCNJ12	0.00134353	-0.00963015	0.0108592	post_infection_96h
interneurons	KCNJ13	0.811196	0.000180814	0.997792	post_infection_96h
interneurons	KCNJ14	0.920242	0.00106301	1	post_infection_96h
interneurons	KCNJ2	0.623689	0.00199829	0.906791	post_infection_96h
interneurons	KCNJ2-AS1	0.93621	-8.50547e-05	1	post_infection_96h
interneurons	KCNJ3	0.0640189	-0.00926815	0.225236	post_infection_96h
interneurons	KCNJ4	0.876609	0.000316396	0.997964	post_infection_96h
interneurons	KCNJ5	0.131435	-0.00243731	0.371028	post_infection_96h
interneurons	KCNJ6	0.0413894	-0.0131622	0.16424	post_infection_96h
interneurons	KCNJ8	0.839703	-0.000488659	0.997792	post_infection_96h
interneurons	KCNJ9	0.895152	-0.000522193	1	post_infection_96h
interneurons	KCNK1	0.306115	0.00124911	0.62319	post_infection_96h
interneurons	KCNK10	0.0272851	-0.0166722	0.120214	post_infection_96h
interneurons	KCNK12	0.0460049	-0.000936102	0.177101	post_infection_96h
interneurons	KCNK15-AS1	0.931674	-0.0009647	1	post_infection_96h
interneurons	KCNK2	0.854804	-0.000715976	0.997792	post_infection_96h
interneurons	KCNK3	0.0666332	-0.00731282	0.231894	post_infection_96h
interneurons	KCNK6	0.620362	-0.00264388	0.90509	post_infection_96h
interneurons	KCNK7	0.309967	-0.00179536	0.627666	post_infection_96h
interneurons	KCNK9	0.781282	0.000333142	0.994157	post_infection_96h
interneurons	KCNMA1	0.0648281	-0.0168174	0.227415	post_infection_96h
interneurons	KCNMB1	0.996754	9.98991e-05	1	post_infection_96h
interneurons	KCNMB2	0.849177	-0.000493786	0.997792	post_infection_96h
interneurons	KCNMB2-AS1	0.808413	0.00013179	0.997792	post_infection_96h
interneurons	KCNMB3	0.374947	0.00243677	0.692024	post_infection_96h
interneurons	KCNMB4	0.877414	-0.00144438	0.997964	post_infection_96h
interneurons	KCNN1	0.000171155	-0.0245272	0.00193166	post_infection_96h
interneurons	KCNN2	0.224385	-0.00475003	0.516864	post_infection_96h
interneurons	KCNN3	2.14023e-16	-0.102762	2.10416e-14	post_infection_96h
interneurons	KCNQ1DN	0.928788	-7.14426e-05	1	post_infection_96h
interneurons	KCNQ1OT1	0.0938382	-0.0493383	0.294394	post_infection_96h
interneurons	KCNQ2	8.63418e-14	-0.122315	6.21252e-12	post_infection_96h
interneurons	KCNQ3	0.0765376	-0.0193849	0.255338	post_infection_96h
interneurons	KCNQ4	0.979073	-0.000140213	1	post_infection_96h
interneurons	KCNQ5	0.666722	-0.00164479	0.936544	post_infection_96h
interneurons	KCNRG	0.801148	0.000144801	0.997792	post_infection_96h
interneurons	KCNS2	0.533572	-0.00153352	0.829721	post_infection_96h
interneurons	KCNT1	0.686178	-0.000715079	0.949072	post_infection_96h
interneurons	KCNT2	0.82804	0.00387676	0.997792	post_infection_96h
interneurons	KCNV1	0.783701	0.000592338	0.995181	post_infection_96h
interneurons	KCP	0.510975	0.000321222	0.809128	post_infection_96h
interneurons	KCTD1	0.167344	-0.00106032	0.432907	post_infection_96h
interneurons	KCTD10	0.346247	-0.00191635	0.665617	post_infection_96h
interneurons	KCTD11	0.423948	0.0005353	0.733432	post_infection_96h
interneurons	KCTD12	0.940194	0.000286853	1	post_infection_96h
interneurons	KCTD13	0.298018	0.00686645	0.613051	post_infection_96h
interneurons	KCTD14	0.577466	0.000566944	0.870109	post_infection_96h
interneurons	KCTD15	0.43114	-0.00671576	0.739841	post_infection_96h
interneurons	KCTD16	0.0439134	-0.00613984	0.171687	post_infection_96h
interneurons	KCTD17	0.186091	-0.0112722	0.460134	post_infection_96h
interneurons	KCTD18	0.457341	0.00395583	0.761824	post_infection_96h
interneurons	KCTD19	0.21311	-0.000496718	0.502826	post_infection_96h
interneurons	KCTD2	0.0680649	0.000900818	0.235297	post_infection_96h
interneurons	KCTD20	0.0186418	-0.0302957	0.0897046	post_infection_96h
interneurons	KCTD21	0.930408	-0.000697569	1	post_infection_96h
interneurons	KCTD21-AS1	0.00900446	-0.00760519	0.0511156	post_infection_96h
interneurons	KCTD3	0.245538	0.00191158	0.546441	post_infection_96h
interneurons	KCTD4	0.12245	-0.000638935	0.354079	post_infection_96h
interneurons	KCTD5	0.278557	-0.0100351	0.589771	post_infection_96h
interneurons	KCTD6	0.0809619	-0.0262714	0.265134	post_infection_96h
interneurons	KCTD7	0.00327715	0.00780762	0.0226579	post_infection_96h
interneurons	KCTD8	0.14738	-0.00372239	0.400094	post_infection_96h
interneurons	KCTD9	0.160189	0.0101041	0.421328	post_infection_96h
interneurons	KDELC1	0.085911	0.00503325	0.276148	post_infection_96h
interneurons	KDELC2	0.334598	0.00239479	0.652636	post_infection_96h
interneurons	KDELR1	7.10389e-08	0.139198	1.91302e-06	post_infection_96h
interneurons	KDELR2	1.95169e-13	0.184005	1.32488e-11	post_infection_96h
interneurons	KDELR3	0.138132	0.00480057	0.384553	post_infection_96h
interneurons	KDM1A	0.0773366	-0.0128818	0.25701	post_infection_96h
interneurons	KDM1B	0.134144	0.0106738	0.376829	post_infection_96h
interneurons	KDM2A	0.481443	-0.00469775	0.783479	post_infection_96h
interneurons	KDM2B	0.0403275	-0.0214138	0.161091	post_infection_96h
interneurons	KDM3A	0.000110785	-0.0941211	0.00133698	post_infection_96h
interneurons	KDM3B	1.05797e-07	-0.0551341	2.72361e-06	post_infection_96h
interneurons	KDM4A	0.93178	-0.00105625	1	post_infection_96h
interneurons	KDM4A-AS1	0.359494	0.00172197	0.677885	post_infection_96h
interneurons	KDM4B	5.57796e-16	-0.138525	5.27916e-14	post_infection_96h
interneurons	KDM4C	0.0331429	-0.0183967	0.139014	post_infection_96h
interneurons	KDM4D	0.241645	-0.00112632	0.541205	post_infection_96h
interneurons	KDM5A	0.0230389	-0.0182589	0.10584	post_infection_96h
interneurons	KDM5B	3.01694e-21	-0.172864	4.30084e-19	post_infection_96h
interneurons	KDM5C	0.00300092	0.039275	0.0211782	post_infection_96h
interneurons	KDM6A	8.33808e-05	0.0339638	0.00104496	post_infection_96h
interneurons	KDM6B	1.00445e-13	-0.111792	7.11503e-12	post_infection_96h
interneurons	KDM7A	0.00146953	-0.0273878	0.0116708	post_infection_96h
interneurons	KDM8	0.702827	-0.000563808	0.958471	post_infection_96h
interneurons	KDSR	0.0575947	0.0139881	0.20862	post_infection_96h
interneurons	KEAP1	0.0239256	0.0132455	0.109121	post_infection_96h
interneurons	KEL	0.920653	-0.000594265	1	post_infection_96h
interneurons	KF456478.1	0.0138596	0.00119394	0.0713274	post_infection_96h
interneurons	KHDC1	0.882548	-0.0011313	0.998425	post_infection_96h
interneurons	KHDC1L	0.816336	5.19871e-05	0.997792	post_infection_96h
interneurons	KHDC3L	0.0492818	-0.0030001	0.186413	post_infection_96h
interneurons	KHDC4	2.99579e-06	0.080814	5.47963e-05	post_infection_96h
interneurons	KHDRBS1	6.54593e-07	-0.116971	1.42332e-05	post_infection_96h
interneurons	KHDRBS2	1.36537e-06	-0.038346	2.71515e-05	post_infection_96h
interneurons	KHDRBS3	0.0032442	0.0021459	0.0224573	post_infection_96h
interneurons	KHK	0.808992	0.00264116	0.997792	post_infection_96h
interneurons	KHNYN	0.0722195	0.00662763	0.245602	post_infection_96h
interneurons	KHSRP	0.000515648	0.061996	0.00488634	post_infection_96h
interneurons	KIAA0040	0.784409	0.000487805	0.995525	post_infection_96h
interneurons	KIAA0100	0.206281	0.00984911	0.492129	post_infection_96h
interneurons	KIAA0232	0.000245694	-0.0577947	0.00260416	post_infection_96h
interneurons	KIAA0319	0.130354	-0.00381704	0.36921	post_infection_96h
interneurons	KIAA0319L	0.160147	0.019214	0.421328	post_infection_96h
interneurons	KIAA0355	0.115929	-0.0199377	0.341543	post_infection_96h
interneurons	KIAA0391	0.978568	-0.000390658	1	post_infection_96h
interneurons	KIAA0408	0.854819	0.000635963	0.997792	post_infection_96h
interneurons	KIAA0513	0.117404	-0.000286825	0.344597	post_infection_96h
interneurons	KIAA0556	0.0705884	-0.0113042	0.241687	post_infection_96h
interneurons	KIAA0586	0.000755325	0.0190697	0.00671665	post_infection_96h
interneurons	KIAA0753	0.0893317	0.0134689	0.284219	post_infection_96h
interneurons	KIAA0825	0.0495424	-0.00731576	0.186902	post_infection_96h
interneurons	KIAA0895	0.558903	-0.00379837	0.853681	post_infection_96h
interneurons	KIAA0895L	0.000689498	-0.0311456	0.0062246	post_infection_96h
interneurons	KIAA0930	0.0588808	0.00112075	0.211831	post_infection_96h
interneurons	KIAA1024	0.576235	0.000427771	0.869096	post_infection_96h
interneurons	KIAA1024L	0.907783	-4.15729e-05	1	post_infection_96h
interneurons	KIAA1109	0.0209428	0.00682508	0.0983301	post_infection_96h
interneurons	KIAA1143	1.99946e-06	0.0457917	3.83562e-05	post_infection_96h
interneurons	KIAA1147	0.107581	0.0107428	0.323851	post_infection_96h
interneurons	KIAA1191	0.0172211	0.0473844	0.0844904	post_infection_96h
interneurons	KIAA1211	0.535828	-0.00599941	0.831762	post_infection_96h
interneurons	KIAA1211L	0.791048	-0.000714428	0.997792	post_infection_96h
interneurons	KIAA1217	0.0129486	-0.0109605	0.0676928	post_infection_96h
interneurons	KIAA1257	0.103882	-0.00208432	0.316472	post_infection_96h
interneurons	KIAA1324	1.66634e-05	-0.0215098	0.000253722	post_infection_96h
interneurons	KIAA1324L	0.494347	-0.00581228	0.795567	post_infection_96h
interneurons	KIAA1328	0.00124366	-0.0240527	0.0101928	post_infection_96h
interneurons	KIAA1468	0.0454379	-0.0189631	0.175749	post_infection_96h
interneurons	KIAA1522	0.08434	-0.00832003	0.272983	post_infection_96h
interneurons	KIAA1549	0.0460545	-0.0220523	0.177203	post_infection_96h
interneurons	KIAA1549L	0.219617	-0.00598433	0.511871	post_infection_96h
interneurons	KIAA1551	0.0270198	-0.0316598	0.119206	post_infection_96h
interneurons	KIAA1586	0.2701	-0.0112786	0.578362	post_infection_96h
interneurons	KIAA1614	0.00440289	-0.00319405	0.0287094	post_infection_96h
interneurons	KIAA1614-AS1	0.396508	-0.0020502	0.712672	post_infection_96h
interneurons	KIAA1671	0.546456	-0.00395616	0.842394	post_infection_96h
interneurons	KIAA1841	0.393898	-0.00370014	0.710567	post_infection_96h
interneurons	KIAA1958	0.1519	0.0191248	0.407543	post_infection_96h
interneurons	KIAA2012	0.285603	-0.00269994	0.599017	post_infection_96h
interneurons	KIAA2013	0.0470846	-0.011585	0.180042	post_infection_96h
interneurons	KIAA2026	0.0031709	-0.0340591	0.0221245	post_infection_96h
interneurons	KIDINS220	2.67973e-06	-0.097814	4.97736e-05	post_infection_96h
interneurons	KIF11	0.000174208	-0.0155179	0.0019588	post_infection_96h
interneurons	KIF12	0.591771	-0.00081859	0.882781	post_infection_96h
interneurons	KIF13A	0.808138	-0.00279646	0.997792	post_infection_96h
interneurons	KIF13B	0.000288196	0.0117277	0.00298589	post_infection_96h
interneurons	KIF14	0.182953	-0.0064348	0.455298	post_infection_96h
interneurons	KIF15	0.000228396	-0.0135742	0.00245152	post_infection_96h
interneurons	KIF16B	0.0258331	-0.00982094	0.115784	post_infection_96h
interneurons	KIF17	0.523838	-0.00206903	0.820001	post_infection_96h
interneurons	KIF18A	0.594622	-0.00219062	0.884833	post_infection_96h
interneurons	KIF18B	0.547848	-0.000427563	0.843397	post_infection_96h
interneurons	KIF19	3.07822e-08	-0.0166487	8.84271e-07	post_infection_96h
interneurons	KIF1A	0.303629	-0.00328197	0.620245	post_infection_96h
interneurons	KIF1B	2.94065e-06	-0.0840908	5.40042e-05	post_infection_96h
interneurons	KIF1BP	0.000877407	0.0130754	0.00762101	post_infection_96h
interneurons	KIF1C	0.253115	0.00532297	0.556785	post_infection_96h
interneurons	KIF20A	0.6878	-0.00238302	0.950115	post_infection_96h
interneurons	KIF20B	0.218829	0.00971976	0.51068	post_infection_96h
interneurons	KIF21A	2.97952e-09	-0.142828	1.03914e-07	post_infection_96h
interneurons	KIF21B	0.0288774	-0.0187141	0.125508	post_infection_96h
interneurons	KIF22	0.0285472	0.00463884	0.124452	post_infection_96h
interneurons	KIF23	0.0991931	-0.00508379	0.306488	post_infection_96h
interneurons	KIF24	0.425301	0.00104557	0.734511	post_infection_96h
interneurons	KIF25	0.160745	0.00175396	0.421931	post_infection_96h
interneurons	KIF26A	6.09259e-05	-0.0324858	0.000793184	post_infection_96h
interneurons	KIF26B	0.0557747	-0.0058767	0.203817	post_infection_96h
interneurons	KIF27	0.736744	0.00527118	0.971435	post_infection_96h
interneurons	KIF2A	0.0312612	0.0406793	0.133228	post_infection_96h
interneurons	KIF2C	0.0458688	-0.00995944	0.176767	post_infection_96h
interneurons	KIF3A	0.000383883	-0.00234407	0.00380034	post_infection_96h
interneurons	KIF3B	0.00187355	-0.030259	0.0142541	post_infection_96h
interneurons	KIF3C	0.281269	-0.00996998	0.593169	post_infection_96h
interneurons	KIF4A	0.000833977	-0.010664	0.00731622	post_infection_96h
interneurons	KIF4B	0.621837	-0.000689403	0.905829	post_infection_96h
interneurons	KIF5A	0.000854673	0.0292291	0.00744907	post_infection_96h
interneurons	KIF5B	3.37903e-07	0.0537598	7.92109e-06	post_infection_96h
interneurons	KIF5C	3.00875e-12	-0.201879	1.79182e-10	post_infection_96h
interneurons	KIF7	0.457967	0.00437075	0.762234	post_infection_96h
interneurons	KIF9	0.7187	-0.00363383	0.966068	post_infection_96h
interneurons	KIF9-AS1	0.942898	-0.000955285	1	post_infection_96h
interneurons	KIFAP3	0.137955	0.00325319	0.384123	post_infection_96h
interneurons	KIFC1	0.024149	-0.00791209	0.109877	post_infection_96h
interneurons	KIFC2	5.6442e-05	-0.0312187	0.000740728	post_infection_96h
interneurons	KIFC3	0.288716	0.003889	0.603218	post_infection_96h
interneurons	KIN	0.101394	-0.0272919	0.31118	post_infection_96h
interneurons	KIR3DX1	0.130346	0.000876802	0.36921	post_infection_96h
interneurons	KIRREL1	0.753973	-0.00334672	0.979293	post_infection_96h
interneurons	KIRREL2	0.461939	0.00242305	0.765789	post_infection_96h
interneurons	KIRREL3	0.912003	0.000106859	1	post_infection_96h
interneurons	KISS1R	0.286119	-0.00449589	0.59973	post_infection_96h
interneurons	KIT	0.0958043	-0.00334322	0.299179	post_infection_96h
interneurons	KITLG	0.0433806	0.0111408	0.170217	post_infection_96h
interneurons	KIZ	0.695595	0.00139307	0.954278	post_infection_96h
interneurons	KIZ-AS1	0.864703	0.000175268	0.997792	post_infection_96h
interneurons	KL	0.250974	-0.000250916	0.553785	post_infection_96h
interneurons	KLB	0.687462	0.000918913	0.950115	post_infection_96h
interneurons	KLC1	5.20604e-07	0.0361002	1.16416e-05	post_infection_96h
interneurons	KLC2	6.07591e-06	0.0385492	0.000102504	post_infection_96h
interneurons	KLC3	0.52491	-0.00216673	0.821102	post_infection_96h
interneurons	KLC4	2.84894e-06	0.0408779	5.25315e-05	post_infection_96h
interneurons	KLF1	0.160699	-0.00256046	0.421931	post_infection_96h
interneurons	KLF10	1.43022e-09	0.0458336	5.39206e-08	post_infection_96h
interneurons	KLF11	0.729473	0.00461211	0.969896	post_infection_96h
interneurons	KLF12	0.0947557	-0.0103863	0.296762	post_infection_96h
interneurons	KLF13	2.25938e-06	-0.0739101	4.26607e-05	post_infection_96h
interneurons	KLF15	0.295905	0.00334962	0.610554	post_infection_96h
interneurons	KLF16	2.30104e-07	0.0371883	5.54804e-06	post_infection_96h
interneurons	KLF2	0.477667	-0.00258485	0.78016	post_infection_96h
interneurons	KLF3	0.013247	-0.030739	0.0688741	post_infection_96h
interneurons	KLF4	0.882904	-0.00036554	0.998505	post_infection_96h
interneurons	KLF5	0.925424	-0.00109153	1	post_infection_96h
interneurons	KLF6	4.37104e-06	0.0322682	7.66916e-05	post_infection_96h
interneurons	KLF7	0.0226423	-0.00902197	0.104467	post_infection_96h
interneurons	KLF8	0.386741	0.00128271	0.703594	post_infection_96h
interneurons	KLF9	2.47958e-14	-0.0522429	1.9237e-12	post_infection_96h
interneurons	KLHDC1	0.197433	-0.00244373	0.47856	post_infection_96h
interneurons	KLHDC10	0.483385	0.00992049	0.784984	post_infection_96h
interneurons	KLHDC2	6.19044e-05	0.0552739	0.000802716	post_infection_96h
interneurons	KLHDC3	0.562538	0.00121089	0.856766	post_infection_96h
interneurons	KLHDC4	0.019299	-0.0194681	0.0923027	post_infection_96h
interneurons	KLHDC8A	0.141219	0.00887852	0.389819	post_infection_96h
interneurons	KLHDC8B	0.0119162	0.0111842	0.0634891	post_infection_96h
interneurons	KLHDC9	0.127368	-0.0047614	0.363278	post_infection_96h
interneurons	KLHL11	0.607941	-0.00341242	0.896118	post_infection_96h
interneurons	KLHL12	0.161884	0.00203409	0.423976	post_infection_96h
interneurons	KLHL13	0.07782	0.0109088	0.257885	post_infection_96h
interneurons	KLHL14	0.821925	0.000838935	0.997792	post_infection_96h
interneurons	KLHL15	0.29581	0.0149756	0.610554	post_infection_96h
interneurons	KLHL17	0.602395	0.00339524	0.891514	post_infection_96h
interneurons	KLHL18	0.14112	0.0102391	0.389639	post_infection_96h
interneurons	KLHL2	0.455739	-0.00230239	0.760405	post_infection_96h
interneurons	KLHL20	0.54287	-0.00229448	0.838968	post_infection_96h
interneurons	KLHL21	0.30377	-0.00129184	0.620343	post_infection_96h
interneurons	KLHL22	0.663961	0.00531061	0.935119	post_infection_96h
interneurons	KLHL23	6.18188e-06	-0.0822294	0.000104061	post_infection_96h
interneurons	KLHL24	0.00779492	0.0597449	0.0456	post_infection_96h
interneurons	KLHL25	0.718647	-0.00177706	0.966068	post_infection_96h
interneurons	KLHL26	0.896431	0.00170066	1	post_infection_96h
interneurons	KLHL28	4.49231e-11	0.112722	2.16171e-09	post_infection_96h
interneurons	KLHL29	0.19223	-0.00555849	0.470144	post_infection_96h
interneurons	KLHL3	0.000763279	-0.0194709	0.00677681	post_infection_96h
interneurons	KLHL31	0.891269	-0.000824383	1	post_infection_96h
interneurons	KLHL32	0.638017	-0.00040421	0.916868	post_infection_96h
interneurons	KLHL34	0.735964	-0.00270871	0.971115	post_infection_96h
interneurons	KLHL35	0.000291025	-0.0372576	0.00300777	post_infection_96h
interneurons	KLHL36	0.0161832	-0.0131133	0.0805242	post_infection_96h
interneurons	KLHL4	0.106038	-0.00352789	0.320686	post_infection_96h
interneurons	KLHL41	0.385161	0.00136899	0.701912	post_infection_96h
interneurons	KLHL42	0.000397776	-0.0451917	0.00391917	post_infection_96h
interneurons	KLHL5	0.202372	-0.000497985	0.486125	post_infection_96h
interneurons	KLHL6	0.783667	0.000194146	0.995181	post_infection_96h
interneurons	KLHL7	0.447736	-0.00695656	0.753572	post_infection_96h
interneurons	KLHL7-DT	0.674609	0.000914367	0.941332	post_infection_96h
interneurons	KLHL8	0.00657639	-0.0302776	0.0399045	post_infection_96h
interneurons	KLHL9	0.0692788	0.0022658	0.23823	post_infection_96h
interneurons	KLK4	0.910571	-0.000382807	1	post_infection_96h
interneurons	KLLN	0.597108	0.000534785	0.886855	post_infection_96h
interneurons	KLRD1	0.000585228	0.00801708	0.00543504	post_infection_96h
interneurons	KLRG1	0.729373	-0.00253469	0.969876	post_infection_96h
interneurons	KMT2A	1.9195e-08	-0.0220273	5.72313e-07	post_infection_96h
interneurons	KMT2B	0.0247264	0.0207569	0.111791	post_infection_96h
interneurons	KMT2C	0.00394461	-0.0102754	0.026277	post_infection_96h
interneurons	KMT2D	0.581782	0.00704612	0.873907	post_infection_96h
interneurons	KMT2E	3.86214e-08	0.0393221	1.09024e-06	post_infection_96h
interneurons	KMT2E-AS1	0.334461	0.00599895	0.652585	post_infection_96h
interneurons	KMT5A	0.130888	0.00625301	0.37017	post_infection_96h
interneurons	KMT5B	3.54015e-05	-0.0497526	0.000487605	post_infection_96h
interneurons	KMT5C	0.186575	0.01537	0.460727	post_infection_96h
interneurons	KNDC1	0.011025	-0.0145768	0.0596325	post_infection_96h
interneurons	KNL1	0.00507602	-0.0105854	0.0323495	post_infection_96h
interneurons	KNOP1	0.155917	-0.0294328	0.41366	post_infection_96h
interneurons	KNSTRN	0.00016594	-0.0203923	0.00188586	post_infection_96h
interneurons	KNTC1	0.00343271	-0.00854975	0.0235549	post_infection_96h
interneurons	KPNA1	2.12481e-12	0.112631	1.29933e-10	post_infection_96h
interneurons	KPNA2	4.64487e-06	0.0534462	8.08739e-05	post_infection_96h
interneurons	KPNA3	0.0282732	0.0373041	0.12373	post_infection_96h
interneurons	KPNA4	0.0115517	-0.000232376	0.0618068	post_infection_96h
interneurons	KPNA5	0.021304	0.033391	0.0995743	post_infection_96h
interneurons	KPNA6	0.0580733	0.0127526	0.209784	post_infection_96h
interneurons	KPNB1	4.57361e-07	0.127216	1.04215e-05	post_infection_96h
interneurons	KPTN	0.0147712	-0.0148961	0.0750205	post_infection_96h
interneurons	KRAS	0.0577263	-0.0225389	0.208884	post_infection_96h
interneurons	KRBA1	0.703842	-0.00129951	0.958673	post_infection_96h
interneurons	KRBA2	0.713594	0.00283972	0.963726	post_infection_96h
interneurons	KRBOX4	0.0547218	-0.0142846	0.201087	post_infection_96h
interneurons	KRCC1	0.0390279	-0.0106711	0.157452	post_infection_96h
interneurons	KREMEN1	0.623687	-0.00373908	0.906791	post_infection_96h
interneurons	KREMEN2	0.862507	0.000301501	0.997792	post_infection_96h
interneurons	KRI1	0.65544	0.00147256	0.929375	post_infection_96h
interneurons	KRIT1	0.124986	-0.00620034	0.358636	post_infection_96h
interneurons	KRR1	0.0202618	-0.0400768	0.0957827	post_infection_96h
interneurons	KRT10	4.13545e-34	0.366426	1.15031e-31	post_infection_96h
interneurons	KRT18	0.206381	-0.0036093	0.492246	post_infection_96h
interneurons	KRT19	0.556389	-0.000942305	0.851524	post_infection_96h
interneurons	KRT222	0.960305	-0.000588137	1	post_infection_96h
interneurons	KRT8	0.934555	0.000323036	1	post_infection_96h
interneurons	KRTAP19-1	0.556929	0.00113019	0.851876	post_infection_96h
interneurons	KRTAP5-1	0.530493	0.000215679	0.826786	post_infection_96h
interneurons	KRTAP5-AS1	0.961505	-0.000136913	1	post_infection_96h
interneurons	KRTCAP2	0.368405	0.00754372	0.686571	post_infection_96h
interneurons	KRTCAP3	0.863156	0.000168638	0.997792	post_infection_96h
interneurons	KSR1	0.22782	-0.00755905	0.521935	post_infection_96h
interneurons	KSR2	0.0558798	0.00438681	0.203984	post_infection_96h
interneurons	KTI12	0.405678	0.00772554	0.720985	post_infection_96h
interneurons	KTN1	5.18655e-07	0.115061	1.16208e-05	post_infection_96h
interneurons	KTN1-AS1	0.101861	0.00570065	0.312222	post_infection_96h
interneurons	KXD1	0.00207435	0.0112958	0.0155638	post_infection_96h
interneurons	KYAT1	0.0489586	0.012537	0.185498	post_infection_96h
interneurons	KYAT3	0.0705489	0.0127538	0.241614	post_infection_96h
interneurons	L1CAM	0.109029	-0.00446636	0.326957	post_infection_96h
interneurons	L1TD1	0.292892	-0.00130205	0.607771	post_infection_96h
interneurons	L2HGDH	0.521152	0.00707456	0.817644	post_infection_96h
interneurons	L3HYPDH	0.157033	-0.00862883	0.415566	post_infection_96h
interneurons	L3MBTL1	0.00208881	-0.0123356	0.0156433	post_infection_96h
interneurons	L3MBTL2	0.395668	-0.0071856	0.711776	post_infection_96h
interneurons	L3MBTL3	0.200321	0.00841629	0.483248	post_infection_96h
interneurons	L3MBTL4	0.916066	0.000866991	1	post_infection_96h
interneurons	LACC1	0.375873	-0.00284755	0.693264	post_infection_96h
interneurons	LACTB	0.00391857	0.0274945	0.0261357	post_infection_96h
interneurons	LACTB2	0.0322874	0.0164873	0.136319	post_infection_96h
interneurons	LACTB2-AS1	0.998815	0.000224518	1	post_infection_96h
interneurons	LAG3	0.303648	-0.00417924	0.620245	post_infection_96h
interneurons	LAGE3	8.84653e-05	0.0582895	0.00110202	post_infection_96h
interneurons	LAIR1	0.564948	0.00126027	0.858831	post_infection_96h
interneurons	LAMA1	0.0944831	-0.00852692	0.296223	post_infection_96h
interneurons	LAMA3	0.113924	0.00237363	0.337619	post_infection_96h
interneurons	LAMA4	0.841064	-2.84445e-05	0.997792	post_infection_96h
interneurons	LAMA5	0.00591153	0.0267721	0.0366303	post_infection_96h
interneurons	LAMB1	0.81258	0.00145177	0.997792	post_infection_96h
interneurons	LAMB2	0.00397166	-0.0179387	0.0264187	post_infection_96h
interneurons	LAMB3	0.215801	0.00267488	0.50583	post_infection_96h
interneurons	LAMC1	0.141825	-0.00931479	0.390922	post_infection_96h
interneurons	LAMC2	0.506944	-0.00132833	0.805663	post_infection_96h
interneurons	LAMP1	0.27298	-0.0182853	0.582234	post_infection_96h
interneurons	LAMP2	0.579605	0.00139747	0.871988	post_infection_96h
interneurons	LAMP3	0.85237	-9.32455e-06	0.997792	post_infection_96h
interneurons	LAMP5	0.171263	-0.00564393	0.438569	post_infection_96h
interneurons	LAMTOR1	1.796e-05	-0.0577204	0.000270753	post_infection_96h
interneurons	LAMTOR2	0.217077	0.0194801	0.507722	post_infection_96h
interneurons	LAMTOR3	8.77347e-07	0.0760924	1.83423e-05	post_infection_96h
interneurons	LAMTOR4	0.000100435	-0.0845751	0.00122766	post_infection_96h
interneurons	LAMTOR5	1.84675e-07	0.146561	4.53418e-06	post_infection_96h
interneurons	LANCL1	0.502573	-0.00834147	0.802102	post_infection_96h
interneurons	LANCL2	0.0675576	-0.00977367	0.23404	post_infection_96h
interneurons	LANCL3	0.556125	-0.00153609	0.851433	post_infection_96h
interneurons	LAP3	0.617957	-0.00527171	0.903467	post_infection_96h
interneurons	LAPTM4A	4.56784e-12	0.201566	2.62438e-10	post_infection_96h
interneurons	LAPTM4B	0.128082	0.000259868	0.364723	post_infection_96h
interneurons	LARGE1	0.394425	-0.00530885	0.711125	post_infection_96h
interneurons	LARP1	0.0253826	-0.0239369	0.114214	post_infection_96h
interneurons	LARP1B	0.000164337	0.0592963	0.00186857	post_infection_96h
interneurons	LARP4	0.000587814	0.0332316	0.00545462	post_infection_96h
interneurons	LARP4B	0.227818	0.014098	0.521935	post_infection_96h
interneurons	LARP6	0.084768	-0.0158114	0.273941	post_infection_96h
interneurons	LARP7	0.0295123	0.0148822	0.12778	post_infection_96h
interneurons	LARS	0.172716	-0.0242829	0.44051	post_infection_96h
interneurons	LARS2	0.948264	-0.0012899	1	post_infection_96h
interneurons	LAS1L	0.237203	-0.0173688	0.535044	post_infection_96h
interneurons	LASP1	0.0689775	0.00518368	0.237337	post_infection_96h
interneurons	LAT	0.183079	0.00476391	0.455383	post_infection_96h
interneurons	LAT2	0.810507	-0.000709459	0.997792	post_infection_96h
interneurons	LATS1	0.234136	-0.0131118	0.531225	post_infection_96h
interneurons	LATS2	0.618713	0.00139342	0.903935	post_infection_96h
interneurons	LATS2-AS1	0.951467	-0.000333938	1	post_infection_96h
interneurons	LAX1	0.848084	-0.000368623	0.997792	post_infection_96h
interneurons	LAYN	0.308422	-0.00156456	0.625807	post_infection_96h
interneurons	LBH	0.143832	0.0120612	0.394152	post_infection_96h
interneurons	LBHD1	0.53938	-0.00168249	0.835102	post_infection_96h
interneurons	LBR	0.48123	-0.00357502	0.783466	post_infection_96h
interneurons	LCA5	0.0118404	0.0217827	0.0631587	post_infection_96h
interneurons	LCA5L	0.258587	0.00286769	0.564725	post_infection_96h
interneurons	LCAT	0.408747	0.00424547	0.724145	post_infection_96h
interneurons	LCLAT1	0.500821	-0.00649172	0.800675	post_infection_96h
interneurons	LCMT1	0.0184856	0.0275082	0.0891225	post_infection_96h
interneurons	LCMT1-AS2	0.111388	0.00314995	0.332047	post_infection_96h
interneurons	LCMT2	0.222441	-0.00565981	0.513737	post_infection_96h
interneurons	LCN12	0.587047	-0.000454096	0.878718	post_infection_96h
interneurons	LCNL1	0.730333	-0.000496247	0.970192	post_infection_96h
interneurons	LCOR	0.000313849	-0.0526287	0.003213	post_infection_96h
interneurons	LCORL	0.00405457	-0.0241595	0.0268683	post_infection_96h
interneurons	LCTL	0.560415	-0.00233716	0.855017	post_infection_96h
interneurons	LDAH	0.631434	0.000790203	0.912271	post_infection_96h
interneurons	LDB1	0.0393227	-0.0243855	0.158228	post_infection_96h
interneurons	LDB2	0.0674325	-0.014353	0.233891	post_infection_96h
interneurons	LDB3	0.506628	0.000391036	0.805413	post_infection_96h
interneurons	LDHA	3.19804e-06	-0.0426932	5.79381e-05	post_infection_96h
interneurons	LDHAL6A	0.819824	0.000146249	0.997792	post_infection_96h
interneurons	LDHB	2.87293e-08	0.00354663	8.30529e-07	post_infection_96h
interneurons	LDHD	0.816453	0.000261584	0.997792	post_infection_96h
interneurons	LDLR	0.438723	-0.00027857	0.745951	post_infection_96h
interneurons	LDLRAD2	0.881448	-0.000297704	0.998056	post_infection_96h
interneurons	LDLRAD3	0.195576	-0.00830617	0.475704	post_infection_96h
interneurons	LDLRAD4	2.3494e-06	0.0210048	4.41049e-05	post_infection_96h
interneurons	LDLRAP1	0.337685	-0.00257799	0.655567	post_infection_96h
interneurons	LDOC1	2.68921e-10	-0.070472	1.14651e-08	post_infection_96h
interneurons	LEAP2	0.934167	0.00184553	1	post_infection_96h
interneurons	LEF1	0.0964691	-0.0148051	0.300637	post_infection_96h
interneurons	LEFTY1	0.097602	-0.0041517	0.30305	post_infection_96h
interneurons	LEKR1	0.995719	4.06706e-05	1	post_infection_96h
interneurons	LEMD1	0.0908884	-0.0143201	0.287655	post_infection_96h
interneurons	LEMD1-AS1	0.796419	0.000395303	0.997792	post_infection_96h
interneurons	LEMD2	0.222526	0.0149431	0.513829	post_infection_96h
interneurons	LEMD3	0.0453283	-0.0189882	0.175444	post_infection_96h
interneurons	LENG1	0.11407	0.0110769	0.337723	post_infection_96h
interneurons	LENG8	1.13204e-08	0.104687	3.5457e-07	post_infection_96h
interneurons	LENG8-AS1	0.026092	-0.00688161	0.116408	post_infection_96h
interneurons	LENG9	0.108686	0.00894732	0.32623	post_infection_96h
interneurons	LEO1	0.00582565	0.000638338	0.0361669	post_infection_96h
interneurons	LEP	0.783046	-0.000623791	0.995047	post_infection_96h
interneurons	LEPR	0.779023	0.00303896	0.993303	post_infection_96h
interneurons	LEPROT	2.94078e-07	-0.0575214	6.93654e-06	post_infection_96h
interneurons	LEPROTL1	0.0792819	0.00447372	0.261249	post_infection_96h
interneurons	LETM1	0.0777447	0.00212809	0.257766	post_infection_96h
interneurons	LETM2	0.301325	-0.000597956	0.617755	post_infection_96h
interneurons	LETMD1	0.000605015	0.0267053	0.00558696	post_infection_96h
interneurons	LFNG	0.075231	-0.0105139	0.252196	post_infection_96h
interneurons	LGALS1	0.868349	-0.00139347	0.997792	post_infection_96h
interneurons	LGALS3	0.273584	0.00559338	0.583163	post_infection_96h
interneurons	LGALS3BP	0.64389	-0.00405323	0.921419	post_infection_96h
interneurons	LGALS4	0.356004	-0.000994377	0.675436	post_infection_96h
interneurons	LGALS8	0.775326	-0.00160451	0.991168	post_infection_96h
interneurons	LGALS9	0.245911	0.00387908	0.546899	post_infection_96h
interneurons	LGALSL	0.00108864	-0.0403552	0.00914244	post_infection_96h
interneurons	LGI1	0.499552	0.00125379	0.799935	post_infection_96h
interneurons	LGI2	0.702063	-0.00119638	0.958299	post_infection_96h
interneurons	LGI4	0.970847	-0.000597042	1	post_infection_96h
interneurons	LGMN	0.0080457	-0.0172728	0.046791	post_infection_96h
interneurons	LGR4	0.00063277	0.00860681	0.00579632	post_infection_96h
interneurons	LHFPL2	0.0907262	-0.00384823	0.287253	post_infection_96h
interneurons	LHFPL3	0.914933	0.000449466	1	post_infection_96h
interneurons	LHFPL4	0.0663967	-0.010147	0.231248	post_infection_96h
interneurons	LHFPL6	0.000546556	-0.0201642	0.0051313	post_infection_96h
interneurons	LHPP	0.0181378	-0.0144699	0.0877559	post_infection_96h
interneurons	LHX1	0.484691	-0.00198515	0.786073	post_infection_96h
interneurons	LHX2	0.000298196	-0.0732038	0.00307484	post_infection_96h
interneurons	LHX3	0.701849	-0.000107449	0.958205	post_infection_96h
interneurons	LHX4	0.225201	-0.0024943	0.517793	post_infection_96h
interneurons	LHX5	0.108684	-0.00420929	0.32623	post_infection_96h
interneurons	LHX5-AS1	0.130542	-0.00544026	0.369653	post_infection_96h
interneurons	LHX9	0.482645	-0.00350534	0.784515	post_infection_96h
interneurons	LIAS	0.00744723	-0.0135049	0.0440062	post_infection_96h
interneurons	LIF	0.882455	-0.000280238	0.998425	post_infection_96h
interneurons	LIFR	0.000112844	-0.0268698	0.00135753	post_infection_96h
interneurons	LIFR-AS1	0.221657	-0.00133551	0.513137	post_infection_96h
interneurons	LIG1	0.262179	0.012985	0.568553	post_infection_96h
interneurons	LIG3	0.0451096	-0.0157826	0.17506	post_infection_96h
interneurons	LIG4	0.000104221	0.0265192	0.00126987	post_infection_96h
interneurons	LILRA2	0.650796	-0.000253388	0.92613	post_infection_96h
interneurons	LILRB3	0.834019	-0.00144166	0.997792	post_infection_96h
interneurons	LIMA1	0.980951	-0.00221331	1	post_infection_96h
interneurons	LIMCH1	0.000427521	-0.0446511	0.00416013	post_infection_96h
interneurons	LIMD1	0.149013	-0.00664041	0.402944	post_infection_96h
interneurons	LIMD2	0.340163	-0.0112954	0.658417	post_infection_96h
interneurons	LIMK1	0.295874	0.00749409	0.610554	post_infection_96h
interneurons	LIMK2	0.235427	-0.00859384	0.532988	post_infection_96h
interneurons	LIMS1	0.000251981	0.0364764	0.00266332	post_infection_96h
interneurons	LIN28A	0.841262	-0.000300254	0.997792	post_infection_96h
interneurons	LIN28B	0.69117	-0.00241074	0.951917	post_infection_96h
interneurons	LIN28B-AS1	0.600678	-0.00242999	0.890186	post_infection_96h
interneurons	LIN37	0.241542	0.00271669	0.541205	post_infection_96h
interneurons	LIN52	0.0535969	0.0100757	0.197942	post_infection_96h
interneurons	LIN54	0.36451	0.00350031	0.682435	post_infection_96h
interneurons	LIN7A	8.95122e-06	-0.00777274	0.000145626	post_infection_96h
interneurons	LIN7B	0.313038	0.00242971	0.630694	post_infection_96h
interneurons	LIN7C	2.05798e-05	-0.00945418	0.000305403	post_infection_96h
interneurons	LIN9	0.508267	-0.00426332	0.806913	post_infection_96h
interneurons	LINC00102	0.354384	8.77115e-05	0.674157	post_infection_96h
interneurons	LINC00106	0.241525	-0.000253756	0.541205	post_infection_96h
interneurons	LINC00115	3.7364e-05	0.0199137	0.000512776	post_infection_96h
interneurons	LINC00158	0.930312	3.10317e-05	1	post_infection_96h
interneurons	LINC00167	0.818629	0.000601677	0.997792	post_infection_96h
interneurons	LINC00235	0.426988	0.00114729	0.736198	post_infection_96h
interneurons	LINC00240	0.507517	-0.00300421	0.806238	post_infection_96h
interneurons	LINC00242	0.825494	-0.00104575	0.997792	post_infection_96h
interneurons	LINC002481	0.307699	-0.00213261	0.625099	post_infection_96h
interneurons	LINC00265	0.104555	0.00748919	0.317755	post_infection_96h
interneurons	LINC00266-1	0.24563	-0.00102629	0.54654	post_infection_96h
interneurons	LINC00271	0.764841	-0.00119495	0.984941	post_infection_96h
interneurons	LINC00294	0.823803	-0.00221481	0.997792	post_infection_96h
interneurons	LINC00304	0.320094	-0.0013837	0.638816	post_infection_96h
interneurons	LINC00310	0.536194	-0.000119678	0.83209	post_infection_96h
interneurons	LINC00311	0.80071	-0.000853373	0.997792	post_infection_96h
interneurons	LINC00324	0.12445	0.0109526	0.357685	post_infection_96h
interneurons	LINC00326	0.0316966	0.00351052	0.134578	post_infection_96h
interneurons	LINC00327	0.936098	0.000471689	1	post_infection_96h
interneurons	LINC00337	0.228119	-0.000429582	0.522353	post_infection_96h
interneurons	LINC00342	0.0163965	-0.0071666	0.0812842	post_infection_96h
interneurons	LINC00354	0.454813	-0.000184749	0.759876	post_infection_96h
interneurons	LINC00384	0.732154	-0.000414362	0.970486	post_infection_96h
interneurons	LINC00449	0.983201	3.31404e-05	1	post_infection_96h
interneurons	LINC00461	3.67833e-33	-0.320428	9.98798e-31	post_infection_96h
interneurons	LINC00463	0.499691	8.6764e-05	0.799942	post_infection_96h
interneurons	LINC00467	0.0296895	-0.0121242	0.128304	post_infection_96h
interneurons	LINC00470	0.719011	0.000216654	0.966068	post_infection_96h
interneurons	LINC00471	0.426526	-0.00262744	0.735679	post_infection_96h
interneurons	LINC00472	0.000184066	-0.0155777	0.00203903	post_infection_96h
interneurons	LINC00473	0.163234	-0.0108593	0.42668	post_infection_96h
interneurons	LINC00476	0.435054	-0.00387676	0.743116	post_infection_96h
interneurons	LINC00483	0.850264	0.00033441	0.997792	post_infection_96h
interneurons	LINC00504	0.899171	-0.000614186	1	post_infection_96h
interneurons	LINC00511	0.668077	-0.00749191	0.937178	post_infection_96h
interneurons	LINC00513	0.296035	0.00167425	0.610621	post_infection_96h
interneurons	LINC00526	0.245495	-0.0008202	0.546399	post_infection_96h
interneurons	LINC00528	0.457371	0.000675805	0.761824	post_infection_96h
interneurons	LINC00535	0.71954	0.00143288	0.966193	post_infection_96h
interneurons	LINC00562	0.00525005	-0.00673279	0.0332173	post_infection_96h
interneurons	LINC00570	1	-2.62025e-05	1	post_infection_96h
interneurons	LINC00574	0.0252607	-0.00367419	0.113711	post_infection_96h
interneurons	LINC00595	0.843209	-9.44897e-05	0.997792	post_infection_96h
interneurons	LINC00598	0.540877	-0.000720204	0.836772	post_infection_96h
interneurons	LINC00599	0.0535592	-0.0189391	0.197845	post_infection_96h
interneurons	LINC00602	0.755533	0.00138414	0.979869	post_infection_96h
interneurons	LINC00621	0.410882	-0.000338208	0.725597	post_infection_96h
interneurons	LINC00623	0.127793	-0.00236125	0.36408	post_infection_96h
interneurons	LINC00624	0.762388	-0.0012853	0.983669	post_infection_96h
interneurons	LINC00629	0.996858	0.000129891	1	post_infection_96h
interneurons	LINC00630	0.0708018	-0.0101448	0.242298	post_infection_96h
interneurons	LINC00632	9.99049e-06	0.0551868	0.000160587	post_infection_96h
interneurons	LINC00636	0.637765	-0.000826388	0.916794	post_infection_96h
interneurons	LINC00637	0.997055	0.000163611	1	post_infection_96h
interneurons	LINC00638	0.801149	0.000541177	0.997792	post_infection_96h
interneurons	LINC00640	0.894854	-3.3029e-05	1	post_infection_96h
interneurons	LINC00642	0.983731	-1.86594e-05	1	post_infection_96h
interneurons	LINC00645	0.976071	-0.000244393	1	post_infection_96h
interneurons	LINC00649	0.115637	0.00259616	0.340903	post_infection_96h
interneurons	LINC00652	0.903457	-0.000403102	1	post_infection_96h
interneurons	LINC00654	0.949723	9.08361e-05	1	post_infection_96h
interneurons	LINC00659	0.0331661	0.00137763	0.139059	post_infection_96h
interneurons	LINC00662	0.0583716	-0.00549827	0.210498	post_infection_96h
interneurons	LINC00663	0.106548	0.0031827	0.321804	post_infection_96h
interneurons	LINC00664	0.551678	-0.00111296	0.847013	post_infection_96h
interneurons	LINC00665	7.43205e-06	-0.0520974	0.000122572	post_infection_96h
interneurons	LINC00667	0.00549056	-0.0401052	0.0344732	post_infection_96h
interneurons	LINC00672	0.00773605	-0.0171781	0.045337	post_infection_96h
interneurons	LINC00683	0.996334	-0.000324909	1	post_infection_96h
interneurons	LINC00685	0.09564	-0.0179634	0.298967	post_infection_96h
interneurons	LINC00691	0.479749	0.000516983	0.782005	post_infection_96h
interneurons	LINC00842	0.951309	-9.14791e-05	1	post_infection_96h
interneurons	LINC00843	0.0296639	0.00326202	0.128242	post_infection_96h
interneurons	LINC00844	0.113131	-0.000672691	0.335901	post_infection_96h
interneurons	LINC00847	0.217159	-0.00446469	0.507809	post_infection_96h
interneurons	LINC00852	0.944415	-0.000224665	1	post_infection_96h
interneurons	LINC00862	0.891688	0.000562766	1	post_infection_96h
interneurons	LINC00865	0.780878	0.00052768	0.993819	post_infection_96h
interneurons	LINC00877	0.821104	-0.00126739	0.997792	post_infection_96h
interneurons	LINC00882	0.986871	0.000335049	1	post_infection_96h
interneurons	LINC00884	0.423187	-0.00217395	0.732692	post_infection_96h
interneurons	LINC00887	0.881031	0.000193921	0.997981	post_infection_96h
interneurons	LINC00893	0.667157	-0.0019581	0.936673	post_infection_96h
interneurons	LINC00894	0.82343	-0.000940294	0.997792	post_infection_96h
interneurons	LINC00907	0.0774469	0.000185919	0.257309	post_infection_96h
interneurons	LINC00909	0.0146438	-0.0218205	0.0744894	post_infection_96h
interneurons	LINC00910	0.616638	0.00108124	0.902406	post_infection_96h
interneurons	LINC00921	0.964464	0.000120841	1	post_infection_96h
interneurons	LINC00923	0.585295	0.000357086	0.87702	post_infection_96h
interneurons	LINC00924	1	-3.53826e-05	1	post_infection_96h
interneurons	LINC00926	0.977055	0.000185943	1	post_infection_96h
interneurons	LINC00937	0.628916	-0.00370165	0.910775	post_infection_96h
interneurons	LINC00954	0.475523	-0.00141973	0.778288	post_infection_96h
interneurons	LINC00957	0.321601	-0.00276198	0.640479	post_infection_96h
interneurons	LINC00958	0.984195	3.18765e-05	1	post_infection_96h
interneurons	LINC00960	0.19615	-0.00550023	0.476615	post_infection_96h
interneurons	LINC00987	0.0283139	-0.00439249	0.123786	post_infection_96h
interneurons	LINC00997	0.68832	-0.00221479	0.950587	post_infection_96h
interneurons	LINC01001	0.571986	0.00465658	0.86518	post_infection_96h
interneurons	LINC01003	0.621889	0.000544135	0.905832	post_infection_96h
interneurons	LINC01004	0.734397	0.000789829	0.971115	post_infection_96h
interneurons	LINC01006	0.0406845	-0.0134203	0.162035	post_infection_96h
interneurons	LINC01011	0.0957389	0.00370067	0.299056	post_infection_96h
interneurons	LINC01018	0.976017	0.000182008	1	post_infection_96h
interneurons	LINC01023	0.497604	-0.00367562	0.798385	post_infection_96h
interneurons	LINC01030	0.193389	-0.00173894	0.472119	post_infection_96h
interneurons	LINC01060	0.405624	-0.000346198	0.720945	post_infection_96h
interneurons	LINC01063	0.0923826	-0.000823908	0.291147	post_infection_96h
interneurons	LINC01068	0.770172	0.000513109	0.988324	post_infection_96h
interneurons	LINC01088	0.600921	-0.00125684	0.89049	post_infection_96h
interneurons	LINC01089	0.498309	-0.00845032	0.799124	post_infection_96h
interneurons	LINC01091	0.88408	9.92096e-05	0.998959	post_infection_96h
interneurons	LINC01096	0.025888	0.00156362	0.115939	post_infection_96h
interneurons	LINC01102	0.283744	-0.00507559	0.59704	post_infection_96h
interneurons	LINC01106	0.896699	0.000349503	1	post_infection_96h
interneurons	LINC01109	0.402439	-0.00211245	0.718025	post_infection_96h
interneurons	LINC01114	0.861436	0.000140922	0.997792	post_infection_96h
interneurons	LINC01116	0.511704	0.00271942	0.80973	post_infection_96h
interneurons	LINC01118	0.96977	-0.000304976	1	post_infection_96h
interneurons	LINC01119	0.863626	-0.000260769	0.997792	post_infection_96h
interneurons	LINC01122	0.00608442	-0.0157503	0.037508	post_infection_96h
interneurons	LINC01126	0.926657	-0.000319095	1	post_infection_96h
interneurons	LINC01133	0.595494	0.000766077	0.885438	post_infection_96h
interneurons	LINC01134	0.596656	-0.000357003	0.886576	post_infection_96h
interneurons	LINC01137	0.769676	0.000729627	0.988088	post_infection_96h
interneurons	LINC01141	1	0.00018064	1	post_infection_96h
interneurons	LINC01144	0.981707	0.000308483	1	post_infection_96h
interneurons	LINC01170	0.937697	0.000424907	1	post_infection_96h
interneurons	LINC01176	0.979903	-0.00038541	1	post_infection_96h
interneurons	LINC01184	0.00289866	-0.0191796	0.0205583	post_infection_96h
interneurons	LINC01191	0.153337	0.000635888	0.409874	post_infection_96h
interneurons	LINC01197	0.000695953	-0.00841925	0.00627183	post_infection_96h
interneurons	LINC01198	0.603652	-1.85813e-05	0.892565	post_infection_96h
interneurons	LINC01201	0.174017	-0.000990936	0.44195	post_infection_96h
interneurons	LINC01204	0.997159	1.77599e-06	1	post_infection_96h
interneurons	LINC01209	0.937391	0.000285367	1	post_infection_96h
interneurons	LINC01219	0.910062	-0.000106917	1	post_infection_96h
interneurons	LINC01220	0.0665758	0.000794688	0.23173	post_infection_96h
interneurons	LINC01224	0.553119	-0.000266946	0.848255	post_infection_96h
interneurons	LINC01234	0.952806	0.000616775	1	post_infection_96h
interneurons	LINC01235	0.0466588	-0.00126794	0.178865	post_infection_96h
interneurons	LINC01238	0.852838	-1.62927e-05	0.997792	post_infection_96h
interneurons	LINC01238.1	0.386793	-0.00239462	0.703594	post_infection_96h
interneurons	LINC01248	0.982673	-3.70251e-05	1	post_infection_96h
interneurons	LINC01252	0.12027	-0.00381985	0.349634	post_infection_96h
interneurons	LINC01268	0.849158	-4.00306e-05	0.997792	post_infection_96h
interneurons	LINC01273	0.950829	-0.000217932	1	post_infection_96h
interneurons	LINC01277	0.356588	-0.00058937	0.675943	post_infection_96h
interneurons	LINC01285	0.854521	0.000443635	0.997792	post_infection_96h
interneurons	LINC01291	0.738064	0.000470691	0.972	post_infection_96h
interneurons	LINC01301	0.840372	0.000182054	0.997792	post_infection_96h
interneurons	LINC01311	0.788084	-0.00151846	0.997617	post_infection_96h
interneurons	LINC01315	0.0431222	0.0183946	0.169348	post_infection_96h
interneurons	LINC01322	0.400774	-0.00233584	0.716568	post_infection_96h
interneurons	LINC01351	0.855312	-0.00265059	0.997792	post_infection_96h
interneurons	LINC01353	0.818827	0.000112748	0.997792	post_infection_96h
interneurons	LINC01354	0.845474	-0.000269832	0.997792	post_infection_96h
interneurons	LINC01355	0.750211	-0.0031453	0.977294	post_infection_96h
interneurons	LINC01356	0.744488	-0.000953562	0.974856	post_infection_96h
interneurons	LINC01372	0.354263	0.00135073	0.674095	post_infection_96h
interneurons	LINC01376	0.1725	-0.00233548	0.440105	post_infection_96h
interneurons	LINC01405	0.465965	-0.00054591	0.76933	post_infection_96h
interneurons	LINC01411	0.363969	0.00127023	0.681884	post_infection_96h
interneurons	LINC01415	0.957071	-0.000132571	1	post_infection_96h
interneurons	LINC01422	0.49781	2.21871e-05	0.798634	post_infection_96h
interneurons	LINC01424	0.910342	-0.000456556	1	post_infection_96h
interneurons	LINC01431	0.708247	-0.000351223	0.961285	post_infection_96h
interneurons	LINC01433	0.985325	-0.000167468	1	post_infection_96h
interneurons	LINC01456	0.0866391	0.0031195	0.27794	post_infection_96h
interneurons	LINC01465	0.941854	0.000535664	1	post_infection_96h
interneurons	LINC01471	0.810279	0.000401032	0.997792	post_infection_96h
interneurons	LINC01473	0.0259589	-0.0150444	0.116006	post_infection_96h
interneurons	LINC01481	0.168485	-0.000927951	0.434793	post_infection_96h
interneurons	LINC01483	0.975107	0.000207437	1	post_infection_96h
interneurons	LINC01503	0.000476534	-0.0195345	0.004565	post_infection_96h
interneurons	LINC01504	0.0537728	0.0010343	0.198431	post_infection_96h
interneurons	LINC01505	0.0617182	0.000649518	0.219718	post_infection_96h
interneurons	LINC01508	0.200515	-0.000479301	0.483461	post_infection_96h
interneurons	LINC01513	1	2.63272e-05	1	post_infection_96h
interneurons	LINC01515	0.506458	-0.0014203	0.805284	post_infection_96h
interneurons	LINC01516	0.684938	0.000575162	0.948564	post_infection_96h
interneurons	LINC01521	0.564261	-0.0037875	0.858098	post_infection_96h
interneurons	LINC01534	0.328591	-0.00122785	0.647502	post_infection_96h
interneurons	LINC01535	0.0550933	-0.00403426	0.202094	post_infection_96h
interneurons	LINC01537	0.48419	0.000109052	0.785539	post_infection_96h
interneurons	LINC01547	0.309145	-0.000736922	0.626559	post_infection_96h
interneurons	LINC01550	0.963936	0.000108418	1	post_infection_96h
interneurons	LINC01551	1.08149e-15	-0.200124	9.8671e-14	post_infection_96h
interneurons	LINC01554	0.533972	0.000187471	0.82989	post_infection_96h
interneurons	LINC01558	0.462557	0.000594916	0.766359	post_infection_96h
interneurons	LINC01560	0.530871	-0.00498629	0.827206	post_infection_96h
interneurons	LINC01562	0.526729	-0.00081821	0.822887	post_infection_96h
interneurons	LINC01563	0.664678	0.00144968	0.935612	post_infection_96h
interneurons	LINC01567	0.290677	-0.0050787	0.605264	post_infection_96h
interneurons	LINC01569	0.934436	-0.000420443	1	post_infection_96h
interneurons	LINC01572	0.668193	0.000940081	0.937222	post_infection_96h
interneurons	LINC01574	0.988435	7.21558e-05	1	post_infection_96h
interneurons	LINC01588	0.389905	0.00168785	0.706269	post_infection_96h
interneurons	LINC01597	0.120555	-0.00253794	0.350331	post_infection_96h
interneurons	LINC01598	0.978171	0.000133264	1	post_infection_96h
interneurons	LINC01600	0.363413	-0.000323031	0.681557	post_infection_96h
interneurons	LINC01607	0.11356	-0.00364572	0.336781	post_infection_96h
interneurons	LINC01618	0.995714	-7.64989e-05	1	post_infection_96h
interneurons	LINC01635	0.908523	-0.000328924	1	post_infection_96h
interneurons	LINC01638	0.512389	-6.09257e-05	0.810104	post_infection_96h
interneurons	LINC01658	1	2.0903e-05	1	post_infection_96h
interneurons	LINC01659	0.988563	0.000196068	1	post_infection_96h
interneurons	LINC01664	0.208761	0.000398428	0.496365	post_infection_96h
interneurons	LINC01678	0.954208	-0.000463613	1	post_infection_96h
interneurons	LINC01686	0.272422	0.00384556	0.581423	post_infection_96h
interneurons	LINC01694	0.912892	-0.000327218	1	post_infection_96h
interneurons	LINC01703	0.203244	-0.000537307	0.487515	post_infection_96h
interneurons	LINC01719	0.975737	6.7468e-05	1	post_infection_96h
interneurons	LINC01730	0.981394	0.000132696	1	post_infection_96h
interneurons	LINC01748	0.0188461	-0.00632289	0.090402	post_infection_96h
interneurons	LINC01750	0.437737	-0.00403758	0.745044	post_infection_96h
interneurons	LINC01759	0.961215	-0.000365114	1	post_infection_96h
interneurons	LINC01771	0.988009	-0.000141154	1	post_infection_96h
interneurons	LINC01772	0.422801	0.00123461	0.732524	post_infection_96h
interneurons	LINC01778	0.920619	-0.000126367	1	post_infection_96h
interneurons	LINC01783	0.0162127	0.00430682	0.0806005	post_infection_96h
interneurons	LINC01786	0.429009	-0.000280726	0.738343	post_infection_96h
interneurons	LINC01793	0.975561	0.000103377	1	post_infection_96h
interneurons	LINC01801	1	-0.000165819	1	post_infection_96h
interneurons	LINC01807	0.226181	-0.00026283	0.519456	post_infection_96h
interneurons	LINC01814	0.469598	0.000563194	0.772971	post_infection_96h
interneurons	LINC01816	0.87749	-0.000807721	0.997964	post_infection_96h
interneurons	LINC01852	0.934467	-0.000399693	1	post_infection_96h
interneurons	LINC01864	0.270782	-0.000302782	0.579278	post_infection_96h
interneurons	LINC01873	0.96401	7.87843e-05	1	post_infection_96h
interneurons	LINC01876	0.315924	0.00253858	0.633842	post_infection_96h
interneurons	LINC01896	0.102065	-0.00785789	0.312694	post_infection_96h
interneurons	LINC01902	0.928514	-0.000275768	1	post_infection_96h
interneurons	LINC01905	0.99116	-1.0172e-06	1	post_infection_96h
interneurons	LINC01909	0.940003	-0.000247795	1	post_infection_96h
interneurons	LINC01918	0.00241502	-0.0133724	0.0176779	post_infection_96h
interneurons	LINC01936	0.846886	0.000375691	0.997792	post_infection_96h
interneurons	LINC01952	1	1.89731e-05	1	post_infection_96h
interneurons	LINC01963	0.490836	-0.00332735	0.791742	post_infection_96h
interneurons	LINC01970	0.40114	0.00165357	0.716829	post_infection_96h
interneurons	LINC01971	0.181405	-0.00319944	0.452897	post_infection_96h
interneurons	LINC01972	0.984193	4.12063e-05	1	post_infection_96h
interneurons	LINC01976	0.661097	0.00011393	0.933509	post_infection_96h
interneurons	LINC01979	0.909317	-0.000484573	1	post_infection_96h
interneurons	LINC01980	0.0219664	0.00467013	0.102047	post_infection_96h
interneurons	LINC01993	0.0435386	0.00243313	0.17066	post_infection_96h
interneurons	LINC01994	0.729032	-0.000413084	0.969647	post_infection_96h
interneurons	LINC01995	1	9.25562e-05	1	post_infection_96h
interneurons	LINC02001	0.330242	-0.00560928	0.648849	post_infection_96h
interneurons	LINC02003	0.453254	-0.000272512	0.758439	post_infection_96h
interneurons	LINC02018	0.663947	0.00112998	0.935119	post_infection_96h
interneurons	LINC02019	0.194011	0.00417002	0.47308	post_infection_96h
interneurons	LINC02021	0.671299	-0.000614229	0.93902	post_infection_96h
interneurons	LINC02023	0.872961	9.73154e-05	0.997964	post_infection_96h
interneurons	LINC02024	0.300513	0.000553174	0.616775	post_infection_96h
interneurons	LINC02029	0.891489	0.001019	1	post_infection_96h
interneurons	LINC02035	0.620181	-0.0031302	0.905036	post_infection_96h
interneurons	LINC02036	0.990162	1.13408e-05	1	post_infection_96h
interneurons	LINC02043	0.556287	0.000574824	0.85151	post_infection_96h
interneurons	LINC02044	0.973543	0.000159656	1	post_infection_96h
interneurons	LINC02058	0.935039	-2.02693e-05	1	post_infection_96h
interneurons	LINC02060	0.00486388	-0.00720682	0.0312234	post_infection_96h
interneurons	LINC02062	0.73621	-0.00147444	0.971154	post_infection_96h
interneurons	LINC02067	0.974682	0.000164605	1	post_infection_96h
interneurons	LINC02071	0.812944	0.000454901	0.997792	post_infection_96h
interneurons	LINC02076	0.884614	-0.00126946	0.999055	post_infection_96h
interneurons	LINC02078	0.333021	-0.000711426	0.65114	post_infection_96h
interneurons	LINC02087	0.382587	0.00012804	0.699738	post_infection_96h
interneurons	LINC02094	0.522179	-0.000932406	0.818076	post_infection_96h
interneurons	LINC02099	0.926636	-0.000244477	1	post_infection_96h
interneurons	LINC02134	0.147439	-0.00277303	0.400112	post_infection_96h
interneurons	LINC02139	0.468298	0.00102015	0.77189	post_infection_96h
interneurons	LINC02144	0.784527	0.00060094	0.995564	post_infection_96h
interneurons	LINC02145	0.565465	0.00105926	0.859331	post_infection_96h
interneurons	LINC02151	0.624476	-0.000226052	0.907472	post_infection_96h
interneurons	LINC02154	0.853543	-0.000858967	0.997792	post_infection_96h
interneurons	LINC02158	0.293988	0.000833738	0.609075	post_infection_96h
interneurons	LINC02170	0.230959	0.00136843	0.526636	post_infection_96h
interneurons	LINC02175	0.774066	0.00136784	0.990627	post_infection_96h
interneurons	LINC02193	0.481362	0.00197962	0.783466	post_infection_96h
interneurons	LINC02197	0.958317	0.000171286	1	post_infection_96h
interneurons	LINC02200	0.548257	0.000453581	0.843749	post_infection_96h
interneurons	LINC02210-CRHR1	0.719434	0.000909331	0.966179	post_infection_96h
interneurons	LINC02211	0.166563	0.0025919	0.431964	post_infection_96h
interneurons	LINC02223	0.155451	-0.00309693	0.413075	post_infection_96h
interneurons	LINC02242	0.129973	0.000698772	0.36868	post_infection_96h
interneurons	LINC02245	0.0266512	0.000887058	0.118036	post_infection_96h
interneurons	LINC02246	1	-3.69542e-05	1	post_infection_96h
interneurons	LINC02249	0.280447	0.00318662	0.592399	post_infection_96h
interneurons	LINC02253	0.0989344	0.0067544	0.305963	post_infection_96h
interneurons	LINC02256	0.3101	-0.00705377	0.627769	post_infection_96h
interneurons	LINC02265	0.548347	-0.00175299	0.84383	post_infection_96h
interneurons	LINC02268	0.875011	-0.000121514	0.997964	post_infection_96h
interneurons	LINC02271	0.424819	0.000280532	0.734124	post_infection_96h
interneurons	LINC02282	0.729007	-0.00100661	0.969647	post_infection_96h
interneurons	LINC02288	0.876594	-0.000680157	0.997964	post_infection_96h
interneurons	LINC02298	0.841944	0.000914393	0.997792	post_infection_96h
interneurons	LINC02308	0.422924	-0.000170708	0.732624	post_infection_96h
interneurons	LINC02315	0.012485	0.0061173	0.0659342	post_infection_96h
interneurons	LINC02327	0.255644	-0.0013403	0.559893	post_infection_96h
interneurons	LINC02334	0.285981	0.000651752	0.599589	post_infection_96h
interneurons	LINC02340	0.313548	0.000936161	0.631233	post_infection_96h
interneurons	LINC02352	0.907058	0.000390671	1	post_infection_96h
interneurons	LINC02356	0.831528	0.000288264	0.997792	post_infection_96h
interneurons	LINC02362	0.923388	0.000251762	1	post_infection_96h
interneurons	LINC02363	0.799174	0.00093962	0.997792	post_infection_96h
interneurons	LINC02381	0.790352	-0.00101332	0.997792	post_infection_96h
interneurons	LINC02384	0.0130103	0.00163525	0.0679378	post_infection_96h
interneurons	LINC02397	0.815712	-0.00048418	0.997792	post_infection_96h
interneurons	LINC02426	0.994314	-2.16126e-05	1	post_infection_96h
interneurons	LINC02427	0.558121	-0.00123438	0.85297	post_infection_96h
interneurons	LINC02440	0.365322	-0.00592099	0.683507	post_infection_96h
interneurons	LINC02447	1	-2.5366e-05	1	post_infection_96h
interneurons	LINC02449	0.306262	-0.00104501	0.623207	post_infection_96h
interneurons	LINC02452	0.483067	0.000125198	0.784722	post_infection_96h
interneurons	LINC02453	0.703821	-0.000554198	0.958673	post_infection_96h
interneurons	LINC02478	0.970493	-7.6429e-05	1	post_infection_96h
interneurons	LINC02482	0.693492	0.00326308	0.952909	post_infection_96h
interneurons	LINC02487	0.593125	-0.000381817	0.883874	post_infection_96h
interneurons	LINC02488	0.909439	-0.000549856	1	post_infection_96h
interneurons	LINC02525	0.707564	0.000808299	0.96085	post_infection_96h
interneurons	LINC02526	0.913479	8.69456e-05	1	post_infection_96h
interneurons	LINC02538	0.240321	-0.000300321	0.539515	post_infection_96h
interneurons	LINC02560	0.414307	0.000301208	0.727781	post_infection_96h
interneurons	LINC02568	0.876197	-0.000751869	0.997964	post_infection_96h
interneurons	LINC02572	0.923059	7.50266e-05	1	post_infection_96h
interneurons	LINC02576	0.408121	-0.000366154	0.723675	post_infection_96h
interneurons	LINC02583	0.539714	0.000110901	0.835562	post_infection_96h
interneurons	LINGO1	0.000106496	-0.0356915	0.00129206	post_infection_96h
interneurons	LINGO2	0.9694	-0.000858379	1	post_infection_96h
interneurons	LINGO3	0.000319091	-0.0116842	0.00325498	post_infection_96h
interneurons	LINS1	0.085099	-0.0121589	0.274466	post_infection_96h
interneurons	LIPA	0.18006	0.00546466	0.451115	post_infection_96h
interneurons	LIPE	0.682053	0.00376834	0.946992	post_infection_96h
interneurons	LIPE-AS1	0.607274	-0.00245801	0.895945	post_infection_96h
interneurons	LIPG	0.605872	0.00947564	0.894764	post_infection_96h
interneurons	LIPH	0.201127	-0.000358186	0.484477	post_infection_96h
interneurons	LIPT1	0.151487	-0.00901004	0.406979	post_infection_96h
interneurons	LIPT2	0.661168	0.000909649	0.933539	post_infection_96h
interneurons	LITAF	0.141064	0.0128444	0.389532	post_infection_96h
interneurons	LIX1	2.48945e-07	-0.0481894	5.94854e-06	post_infection_96h
interneurons	LIX1L	0.0685446	0.02014	0.236454	post_infection_96h
interneurons	LIX1L-AS1	0.489296	-0.00130926	0.790561	post_infection_96h
interneurons	LKAAEAR1	0.0217577	-0.00678213	0.10128	post_infection_96h
interneurons	LLGL1	0.552055	0.00339396	0.847284	post_infection_96h
interneurons	LLGL2	0.269781	-0.000609902	0.578004	post_infection_96h
interneurons	LLPH	0.0299611	0.00250424	0.129135	post_infection_96h
interneurons	LMAN1	0.000193878	0.0247026	0.00212912	post_infection_96h
interneurons	LMAN2	0.000134856	-0.0600824	0.00157821	post_infection_96h
interneurons	LMAN2L	0.749496	-0.00198262	0.976983	post_infection_96h
interneurons	LMBR1	0.653039	-0.00317929	0.92773	post_infection_96h
interneurons	LMBR1L	0.362905	-0.0138409	0.681113	post_infection_96h
interneurons	LMBRD1	0.295996	0.00344439	0.610597	post_infection_96h
interneurons	LMBRD2	0.797985	0.00448361	0.997792	post_infection_96h
interneurons	LMCD1	0.0666945	0.00625209	0.232037	post_infection_96h
interneurons	LMCD1-AS1	0.631037	-0.0015117	0.912213	post_infection_96h
interneurons	LMF1	0.754609	-0.00288167	0.979593	post_infection_96h
interneurons	LMF2	0.00506359	-0.00122891	0.0322974	post_infection_96h
interneurons	LMLN	0.215926	-0.00495277	0.506069	post_infection_96h
interneurons	LMNA	0.0403438	-0.0236216	0.1611	post_infection_96h
interneurons	LMNB1	0.0032033	-0.0344927	0.0222824	post_infection_96h
interneurons	LMNB1-DT	0.994576	-0.000188029	1	post_infection_96h
interneurons	LMNB2	0.575031	-0.00804795	0.868141	post_infection_96h
interneurons	LMNTD2	0.69238	-0.00153462	0.952331	post_infection_96h
interneurons	LMO1	0.000150379	-0.0301305	0.00173407	post_infection_96h
interneurons	LMO2	0.00282777	-0.0240258	0.0201181	post_infection_96h
interneurons	LMO3	3.86979e-22	-0.146951	5.80697e-20	post_infection_96h
interneurons	LMO4	1.08923e-06	-0.0660814	2.2277e-05	post_infection_96h
interneurons	LMO7	0.220109	-2.73642e-05	0.512445	post_infection_96h
interneurons	LMOD3	0.851073	-0.00136044	0.997792	post_infection_96h
interneurons	LMTK2	0.173012	0.00174016	0.44081	post_infection_96h
interneurons	LMTK3	0.440204	-0.0053717	0.747026	post_infection_96h
interneurons	LNCSRLR	0.886125	-0.000298104	0.99955	post_infection_96h
interneurons	LNP1	0.590053	-0.00166104	0.881486	post_infection_96h
interneurons	LNPEP	0.44407	0.00803307	0.750503	post_infection_96h
interneurons	LNPK	0.000331446	-0.0389134	0.00336147	post_infection_96h
interneurons	LNX1	0.573615	-0.00014465	0.866692	post_infection_96h
interneurons	LNX2	0.805831	0.00308815	0.997792	post_infection_96h
interneurons	LOH12CR2	0.618557	0.00203043	0.903822	post_infection_96h
interneurons	LONP1	0.518346	-0.00902743	0.814926	post_infection_96h
interneurons	LONP2	0.000320914	-0.0588727	0.00326869	post_infection_96h
interneurons	LONRF1	0.0709822	0.0196635	0.242624	post_infection_96h
interneurons	LONRF2	0.000181787	-0.0514805	0.00202525	post_infection_96h
interneurons	LONRF3	0.878156	-0.000392498	0.997964	post_infection_96h
interneurons	LOR	0.234315	0.0012518	0.53142	post_infection_96h
interneurons	LOX	0.00944202	-0.0131395	0.0530059	post_infection_96h
interneurons	LOXL1	0.175187	-0.00405844	0.443736	post_infection_96h
interneurons	LOXL1-AS1	0.947388	6.11263e-05	1	post_infection_96h
interneurons	LOXL2	0.130744	-0.00289829	0.370039	post_infection_96h
interneurons	LOXL3	0.268528	-0.00439879	0.576131	post_infection_96h
interneurons	LOXL4	0.169482	0.00121554	0.436395	post_infection_96h
interneurons	LPAR1	0.844118	-0.000265617	0.997792	post_infection_96h
interneurons	LPAR2	0.119198	-0.0186295	0.347873	post_infection_96h
interneurons	LPAR3	0.643795	-0.00012171	0.921398	post_infection_96h
interneurons	LPAR4	0.598663	-0.0036366	0.888235	post_infection_96h
interneurons	LPAR6	0.431515	0.00160694	0.740031	post_infection_96h
interneurons	LPCAT1	1.78617e-06	0.042933	3.47617e-05	post_infection_96h
interneurons	LPCAT2	0.865534	0.00038749	0.997792	post_infection_96h
interneurons	LPCAT3	0.00481823	-0.0116575	0.0309646	post_infection_96h
interneurons	LPCAT4	1.41981e-11	0.0548829	7.42763e-10	post_infection_96h
interneurons	LPGAT1	0.0874999	-0.0245569	0.279915	post_infection_96h
interneurons	LPIN1	0.000893514	-0.0376226	0.00774616	post_infection_96h
interneurons	LPIN2	8.92562e-07	-0.0677213	1.86092e-05	post_infection_96h
interneurons	LPIN3	0.952721	0.00030102	1	post_infection_96h
interneurons	LPL	0.0998411	-0.00770148	0.307802	post_infection_96h
interneurons	LPP	0.0987237	0.00982938	0.3056	post_infection_96h
interneurons	LPP-AS2	0.636977	-0.00206725	0.916298	post_infection_96h
interneurons	LPXN	0.502974	-0.00248869	0.802484	post_infection_96h
interneurons	LRAT	0.876952	-0.000182261	0.997964	post_infection_96h
interneurons	LRBA	0.426514	-0.00630845	0.735679	post_infection_96h
interneurons	LRCH1	0.340598	-0.00773031	0.658867	post_infection_96h
interneurons	LRCH2	0.00941267	0.0410531	0.0529063	post_infection_96h
interneurons	LRCH3	0.314326	0.00940479	0.632172	post_infection_96h
interneurons	LRCH4	0.313637	0.00589369	0.631287	post_infection_96h
interneurons	LRCOL1	0.814959	-0.000620449	0.997792	post_infection_96h
interneurons	LRFN1	0.259373	-0.00252137	0.565317	post_infection_96h
interneurons	LRFN2	0.0865343	-0.0036998	0.277743	post_infection_96h
interneurons	LRFN3	0.942205	-0.0010904	1	post_infection_96h
interneurons	LRFN4	0.96213	0.00183375	1	post_infection_96h
interneurons	LRFN5	0.227598	0.00401479	0.521726	post_infection_96h
interneurons	LRG1	0.858845	-0.000318313	0.997792	post_infection_96h
interneurons	LRGUK	0.777548	0.000740407	0.992367	post_infection_96h
interneurons	LRIF1	7.39949e-07	0.0353484	1.58623e-05	post_infection_96h
interneurons	LRIG1	2.33189e-11	-0.0956109	1.18723e-09	post_infection_96h
interneurons	LRIG2	0.106604	-0.0208659	0.321835	post_infection_96h
interneurons	LRIG3	0.0750079	0.0110205	0.251782	post_infection_96h
interneurons	LRIT3	0.972394	-0.000239741	1	post_infection_96h
interneurons	LRMDA	0.508107	0.000238232	0.806781	post_infection_96h
interneurons	LRP1	0.0343496	-0.00217636	0.142814	post_infection_96h
interneurons	LRP10	0.364205	0.00533896	0.682088	post_infection_96h
interneurons	LRP11	0.490418	0.00502024	0.791643	post_infection_96h
interneurons	LRP12	0.00415885	-0.0308414	0.0274239	post_infection_96h
interneurons	LRP1B	0.119502	-0.00964102	0.348381	post_infection_96h
interneurons	LRP2	2.72856e-05	-0.0204445	0.000391913	post_infection_96h
interneurons	LRP2BP	0.241612	-0.00827571	0.541205	post_infection_96h
interneurons	LRP3	0.000894579	-0.03007	0.00774951	post_infection_96h
interneurons	LRP4	0.811587	-0.000384755	0.997792	post_infection_96h
interneurons	LRP4-AS1	0.624672	-0.0023579	0.907698	post_infection_96h
interneurons	LRP5	0.492717	0.00550158	0.793839	post_infection_96h
interneurons	LRP5L	0.242442	0.00631698	0.542037	post_infection_96h
interneurons	LRP6	0.0754692	0.0279332	0.252735	post_infection_96h
interneurons	LRP8	0.227911	-0.0159882	0.522034	post_infection_96h
interneurons	LRPAP1	0.0198541	-0.00393492	0.0943442	post_infection_96h
interneurons	LRPPRC	0.0103467	0.0370894	0.0569907	post_infection_96h
interneurons	LRR1	0.395385	0.0052211	0.711548	post_infection_96h
interneurons	LRRC1	0.076716	-0.0139298	0.255783	post_infection_96h
interneurons	LRRC10B	3.04346e-08	-0.0258042	8.76494e-07	post_infection_96h
interneurons	LRRC14	0.516357	-0.00401709	0.812809	post_infection_96h
interneurons	LRRC17	0.0129738	-0.0169375	0.0677939	post_infection_96h
interneurons	LRRC19	0.0996835	0.000855806	0.307587	post_infection_96h
interneurons	LRRC20	0.384324	0.0073154	0.701283	post_infection_96h
interneurons	LRRC23	0.0298799	0.00426101	0.128838	post_infection_96h
interneurons	LRRC24	0.000349655	-0.0236479	0.0035211	post_infection_96h
interneurons	LRRC26	0.089581	0.00270148	0.284734	post_infection_96h
interneurons	LRRC27	0.411127	0.00342257	0.725918	post_infection_96h
interneurons	LRRC28	0.0488888	0.00535456	0.185264	post_infection_96h
interneurons	LRRC29	0.550905	0.0010802	0.846226	post_infection_96h
interneurons	LRRC3	0.154178	-0.00593681	0.411449	post_infection_96h
interneurons	LRRC3-DT	0.879524	0.000159517	0.997964	post_infection_96h
interneurons	LRRC34	0.875864	0.000829466	0.997964	post_infection_96h
interneurons	LRRC37A	0.967093	-0.000192644	1	post_infection_96h
interneurons	LRRC37A2	0.131797	-0.00552341	0.371635	post_infection_96h
interneurons	LRRC37A3	0.142123	-0.00534531	0.391318	post_infection_96h
interneurons	LRRC37B	0.00312098	0.0157744	0.0218363	post_infection_96h
interneurons	LRRC39	0.81613	0.000201516	0.997792	post_infection_96h
interneurons	LRRC3B	0.169708	0.00323227	0.436498	post_infection_96h
interneurons	LRRC4	0.00801692	-0.0158539	0.0466712	post_infection_96h
interneurons	LRRC40	0.30864	0.0152561	0.625939	post_infection_96h
interneurons	LRRC41	0.30634	0.00508625	0.623218	post_infection_96h
interneurons	LRRC42	0.0154016	0.0284101	0.0773269	post_infection_96h
interneurons	LRRC45	0.369888	0.00516573	0.687818	post_infection_96h
interneurons	LRRC47	0.0453229	-0.00345687	0.175444	post_infection_96h
interneurons	LRRC49	3.18913e-05	-0.0454328	0.000445703	post_infection_96h
interneurons	LRRC4B	0.000472582	-0.0549797	0.00453667	post_infection_96h
interneurons	LRRC4C	0.00354284	-0.029657	0.0241652	post_infection_96h
interneurons	LRRC55	0.785602	-0.00185557	0.996038	post_infection_96h
interneurons	LRRC56	0.0777514	-0.00468809	0.257766	post_infection_96h
interneurons	LRRC57	0.0767708	-0.0188114	0.255854	post_infection_96h
interneurons	LRRC58	0.00387283	0.0521011	0.02592	post_infection_96h
interneurons	LRRC59	0.00311903	0.0411266	0.0218294	post_infection_96h
interneurons	LRRC6	0.813018	6.89116e-05	0.997792	post_infection_96h
interneurons	LRRC61	0.386231	-0.00407918	0.703288	post_infection_96h
interneurons	LRRC66	0.016332	-0.00146463	0.0810698	post_infection_96h
interneurons	LRRC69	0.634461	0.000217403	0.914569	post_infection_96h
interneurons	LRRC7	8.22897e-07	-0.0580024	1.7363e-05	post_infection_96h
interneurons	LRRC70	0.975577	0.000334077	1	post_infection_96h
interneurons	LRRC73	0.0809976	-0.00796889	0.265175	post_infection_96h
interneurons	LRRC74B	0.943776	0.000227059	1	post_infection_96h
interneurons	LRRC75A	0.171381	0.0110358	0.438709	post_infection_96h
interneurons	LRRC75B	0.0558858	-0.0109089	0.203984	post_infection_96h
interneurons	LRRC8A	0.000123669	0.0229079	0.00146639	post_infection_96h
interneurons	LRRC8B	0.00177083	-0.0215811	0.0135859	post_infection_96h
interneurons	LRRC8C	0.827869	-0.000722231	0.997792	post_infection_96h
interneurons	LRRC8C-DT	0.396559	-0.00220647	0.712672	post_infection_96h
interneurons	LRRC8D	0.0231459	-0.0122362	0.106246	post_infection_96h
interneurons	LRRC9	0.953693	-3.18066e-05	1	post_infection_96h
interneurons	LRRCC1	0.0205374	-0.0159162	0.0968975	post_infection_96h
interneurons	LRRD1	0.0404128	-0.00385802	0.161206	post_infection_96h
interneurons	LRRFIP1	0.0680922	-0.0186474	0.235321	post_infection_96h
interneurons	LRRFIP2	0.754845	-0.00455334	0.979593	post_infection_96h
interneurons	LRRIQ1	0.000236574	-0.0186955	0.00252386	post_infection_96h
interneurons	LRRIQ3	0.622992	0.000995408	0.906529	post_infection_96h
interneurons	LRRK1	0.0259724	-0.00177902	0.116044	post_infection_96h
interneurons	LRRK2	0.812188	-0.000501769	0.997792	post_infection_96h
interneurons	LRRN1	0.732242	-0.00480489	0.970486	post_infection_96h
interneurons	LRRN2	0.551216	-0.00134545	0.846531	post_infection_96h
interneurons	LRRN3	0.859467	-0.00171414	0.997792	post_infection_96h
interneurons	LRRN4CL	0.911848	0.000410204	1	post_infection_96h
interneurons	LRRTM1	0.650234	-0.00284244	0.925673	post_infection_96h
interneurons	LRRTM2	0.35309	0.00178299	0.672919	post_infection_96h
interneurons	LRRTM3	0.258855	-0.00738387	0.564762	post_infection_96h
interneurons	LRRTM4	0.0990244	-0.0085559	0.306091	post_infection_96h
interneurons	LRSAM1	0.733455	0.00208179	0.970945	post_infection_96h
interneurons	LRTM1	0.86099	-1.30804e-05	0.997792	post_infection_96h
interneurons	LRTM2	0.284164	0.00405961	0.597319	post_infection_96h
interneurons	LRTOMT	0.11948	-0.00546769	0.348359	post_infection_96h
interneurons	LRWD1	0.603357	-0.00336015	0.892369	post_infection_96h
interneurons	LSAMP	4.34884e-05	-0.0694429	0.000586592	post_infection_96h
interneurons	LSAMP-AS1	0.0785037	0.000777248	0.259468	post_infection_96h
interneurons	LSG1	0.537821	0.000570485	0.833707	post_infection_96h
interneurons	LSM1	0.0380256	0.00542654	0.154274	post_infection_96h
interneurons	LSM10	4.17977e-06	0.0463826	7.37897e-05	post_infection_96h
interneurons	LSM11	0.00118647	0.0110717	0.00982647	post_infection_96h
interneurons	LSM12	0.00180345	0.000100747	0.0138083	post_infection_96h
interneurons	LSM14A	2.19038e-05	-0.0937315	0.00032345	post_infection_96h
interneurons	LSM14B	0.298778	-0.0179357	0.61401	post_infection_96h
interneurons	LSM2	5.98816e-06	0.107314	0.000101098	post_infection_96h
interneurons	LSM3	1.97825e-10	0.180276	8.61104e-09	post_infection_96h
interneurons	LSM4	0.000381331	0.066011	0.00378164	post_infection_96h
interneurons	LSM5	0.00337358	-0.0185472	0.023212	post_infection_96h
interneurons	LSM6	0.179825	0.00737467	0.450678	post_infection_96h
interneurons	LSM7	4.86007e-06	0.139102	8.42351e-05	post_infection_96h
interneurons	LSM8	0.10488	0.043391	0.318506	post_infection_96h
interneurons	LSMEM1	0.00324377	0.00668449	0.0224573	post_infection_96h
interneurons	LSMEM2	0.446791	-0.00107073	0.752966	post_infection_96h
interneurons	LSR	0.484318	0.000206811	0.78569	post_infection_96h
interneurons	LSS	0.4499	-0.0020676	0.755542	post_infection_96h
interneurons	LST1	0.87594	-0.000388683	0.997964	post_infection_96h
interneurons	LTA	0.829766	0.00118627	0.997792	post_infection_96h
interneurons	LTA4H	2.34241e-05	0.0739725	0.000342527	post_infection_96h
interneurons	LTB	0.667649	0.000936255	0.936902	post_infection_96h
interneurons	LTB4R	0.145956	0.00674926	0.397603	post_infection_96h
interneurons	LTB4R2	0.0323315	0.00155168	0.136463	post_infection_96h
interneurons	LTBP1	0.00162083	-0.0239201	0.0126608	post_infection_96h
interneurons	LTBP2	0.537112	-0.00015981	0.832834	post_infection_96h
interneurons	LTBP3	0.141266	-0.014253	0.389853	post_infection_96h
interneurons	LTBP4	0.098377	-0.0367615	0.304875	post_infection_96h
interneurons	LTBR	0.0569614	0.00317486	0.206884	post_infection_96h
interneurons	LTC4S	0.889719	3.48315e-05	1	post_infection_96h
interneurons	LTN1	1.62521e-07	0.0959503	4.03856e-06	post_infection_96h
interneurons	LTV1	0.223571	-0.00264618	0.51551	post_infection_96h
interneurons	LUC7L	0.419372	0.022868	0.729988	post_infection_96h
interneurons	LUC7L2	0.0341534	-0.00443083	0.14218	post_infection_96h
interneurons	LUC7L3	5.89908e-05	0.0652624	0.000769308	post_infection_96h
interneurons	LUM	0.680431	-0.0016105	0.945819	post_infection_96h
interneurons	LURAP1	0.852216	0.000444674	0.997792	post_infection_96h
interneurons	LURAP1L	0.948122	-0.000389196	1	post_infection_96h
interneurons	LUZP1	0.586759	0.00618579	0.878521	post_infection_96h
interneurons	LUZP2	0.00397899	-0.00737676	0.026452	post_infection_96h
interneurons	LVRN	0.1345	0.00602911	0.377438	post_infection_96h
interneurons	LXN	0.940614	-0.000158372	1	post_infection_96h
interneurons	LY6G5B	0.968895	-0.000111515	1	post_infection_96h
interneurons	LY6G5C	0.93618	-3.10563e-05	1	post_infection_96h
interneurons	LY6G6C	0.0158687	0.00529031	0.0792529	post_infection_96h
interneurons	LY75	0.759795	-1.64218e-05	0.981991	post_infection_96h
interneurons	LYAR	0.41302	0.00216521	0.727749	post_infection_96h
interneurons	LYG1	0.609627	-0.000249949	0.897153	post_infection_96h
interneurons	LYG2	0.926732	-0.000196891	1	post_infection_96h
interneurons	LYN	9.34393e-06	-0.011994	0.000151368	post_infection_96h
interneurons	LYPD1	0.00246065	-0.0345061	0.0179715	post_infection_96h
interneurons	LYPD3	0.135601	0.00564609	0.379639	post_infection_96h
interneurons	LYPD5	0.533751	0.000162685	0.829738	post_infection_96h
interneurons	LYPD6	0.545577	-0.0017674	0.841782	post_infection_96h
interneurons	LYPD6B	0.916892	-0.000195397	1	post_infection_96h
interneurons	LYPLA1	0.707174	-0.00255783	0.960547	post_infection_96h
interneurons	LYPLA2	0.0276502	0.0240653	0.121447	post_infection_96h
interneurons	LYPLAL1	0.00436142	-0.0201517	0.0284716	post_infection_96h
interneurons	LYPLAL1-DT	0.273966	-0.00134074	0.583573	post_infection_96h
interneurons	LYRM1	0.00658029	-0.0181838	0.0399175	post_infection_96h
interneurons	LYRM2	3.70272e-08	-0.0781004	1.04783e-06	post_infection_96h
interneurons	LYRM4	0.000222288	0.0312874	0.00239159	post_infection_96h
interneurons	LYRM7	0.0441291	-0.0203535	0.172188	post_infection_96h
interneurons	LYRM9	0.130335	-0.0116207	0.36921	post_infection_96h
interneurons	LYSMD1	0.325108	-0.000990966	0.64373	post_infection_96h
interneurons	LYSMD2	0.496319	0.00138158	0.797369	post_infection_96h
interneurons	LYSMD3	0.00152187	0.0146215	0.0120278	post_infection_96h
interneurons	LYSMD4	0.0974897	-0.00626083	0.302909	post_infection_96h
interneurons	LYST	0.65996	0.0010344	0.932942	post_infection_96h
interneurons	LYZ	0.941719	-0.000154979	1	post_infection_96h
interneurons	LZIC	0.0093143	-0.0164413	0.0524206	post_infection_96h
interneurons	LZTFL1	0.00487287	0.00482013	0.0312557	post_infection_96h
interneurons	LZTR1	0.151076	-0.0133221	0.406403	post_infection_96h
interneurons	LZTS1	0.288013	-0.00834001	0.602467	post_infection_96h
interneurons	LZTS2	0.937658	-0.00327888	1	post_infection_96h
interneurons	LZTS3	0.00910791	0.0164813	0.0515349	post_infection_96h
interneurons	M6PR	0.000320595	0.0337154	0.0032674	post_infection_96h
interneurons	MAATS1	0.594729	-0.00218883	0.884921	post_infection_96h
interneurons	MAB21L1	1	-9.33783e-05	1	post_infection_96h
interneurons	MACC1	0.834429	-0.000199386	0.997792	post_infection_96h
interneurons	MACF1	0.029008	-0.0528523	0.126003	post_infection_96h
interneurons	MACO1	0.0750055	-0.00134922	0.251782	post_infection_96h
interneurons	MACROD1	5.26838e-06	-0.0416106	9.03507e-05	post_infection_96h
interneurons	MACROD2	0.0272995	-0.00657164	0.120254	post_infection_96h
interneurons	MAD1L1	0.715966	-0.00080143	0.965015	post_infection_96h
interneurons	MAD2L1	0.0953444	0.00133573	0.298233	post_infection_96h
interneurons	MAD2L1BP	0.245238	0.0129242	0.54604	post_infection_96h
interneurons	MAD2L2	0.00052713	-0.0593878	0.00498273	post_infection_96h
interneurons	MADCAM1	0.332967	0.00147155	0.65114	post_infection_96h
interneurons	MADD	0.25467	0.00995548	0.558603	post_infection_96h
interneurons	MAEA	0.000377235	0.0290104	0.00374591	post_infection_96h
interneurons	MAEL	0.872367	0.000447987	0.997964	post_infection_96h
interneurons	MAF	0.0139545	-0.0200419	0.0716383	post_infection_96h
interneurons	MAF1	0.085481	0.0276032	0.275192	post_infection_96h
interneurons	MAFA	0.505883	0.00260274	0.804924	post_infection_96h
interneurons	MAFA-AS1	0.741396	0.00169837	0.973668	post_infection_96h
interneurons	MAFB	0.27422	0.00430618	0.583896	post_infection_96h
interneurons	MAFF	0.16589	0.00585648	0.431039	post_infection_96h
interneurons	MAFG	1.00756e-13	0.11887	7.11503e-12	post_infection_96h
interneurons	MAFG-DT	0.0475932	-0.010851	0.181437	post_infection_96h
interneurons	MAFK	0.115088	0.00532094	0.339918	post_infection_96h
interneurons	MAFTRR	0.330234	0.00100337	0.648849	post_infection_96h
interneurons	MAGEB10	0.86833	-0.000208622	0.997792	post_infection_96h
interneurons	MAGED1	0.287597	-0.00977424	0.602092	post_infection_96h
interneurons	MAGED2	0.519291	-0.0317466	0.81585	post_infection_96h
interneurons	MAGED4	0.895418	0.000439313	1	post_infection_96h
interneurons	MAGED4B	0.422505	-0.00134939	0.732344	post_infection_96h
interneurons	MAGEE1	0.465151	0.00685552	0.768813	post_infection_96h
interneurons	MAGEF1	0.0177932	0.0508714	0.0865867	post_infection_96h
interneurons	MAGEH1	0.00631343	0.0562251	0.0386171	post_infection_96h
interneurons	MAGEL2	1.32517e-06	-0.0328639	2.64675e-05	post_infection_96h
interneurons	MAGI1	3.43717e-07	-0.0948745	8.04913e-06	post_infection_96h
interneurons	MAGI2	6.79715e-11	-0.0674258	3.164e-09	post_infection_96h
interneurons	MAGI3	0.00113637	-0.0285858	0.00948388	post_infection_96h
interneurons	MAGIX	0.18421	-0.00467441	0.457394	post_infection_96h
interneurons	MAGOH	9.50962e-10	0.0928505	3.69514e-08	post_infection_96h
interneurons	MAGOHB	0.00389468	0.0299319	0.0260128	post_infection_96h
interneurons	MAGT1	0.000595605	-0.0247719	0.00552018	post_infection_96h
interneurons	MAIP1	0.760371	-0.0041363	0.9824	post_infection_96h
interneurons	MAK	0.141316	0.00257787	0.389854	post_infection_96h
interneurons	MAK16	0.0949767	-0.0173181	0.297327	post_infection_96h
interneurons	MAL2	0.290979	-0.00357989	0.605701	post_infection_96h
interneurons	MALAT1	0.000269759	0.126195	0.00281986	post_infection_96h
interneurons	MALINC1	0.483435	0.000860193	0.784984	post_infection_96h
interneurons	MALRD1	1	-0.000152617	1	post_infection_96h
interneurons	MALSU1	2.63863e-05	0.0600916	0.000381156	post_infection_96h
interneurons	MALT1	0.0961436	-0.0199543	0.299951	post_infection_96h
interneurons	MAMDC2	0.473188	-0.000208188	0.776248	post_infection_96h
interneurons	MAMDC2-AS1	0.0893443	-0.00265047	0.284219	post_infection_96h
interneurons	MAMDC4	0.186099	0.00640176	0.460134	post_infection_96h
interneurons	MAML1	0.208647	0.00349242	0.49625	post_infection_96h
interneurons	MAML2	0.281744	-0.0111757	0.593872	post_infection_96h
interneurons	MAML3	2.76162e-05	-0.0252308	0.000395169	post_infection_96h
interneurons	MAMLD1	0.125921	-0.00829673	0.360268	post_infection_96h
interneurons	MAMSTR	0.0157017	-0.00928379	0.0786255	post_infection_96h
interneurons	MAN1A1	0.230604	0.00165548	0.52615	post_infection_96h
interneurons	MAN1A2	0.000900851	-0.0385207	0.00779792	post_infection_96h
interneurons	MAN1B1	0.0773157	0.011473	0.257008	post_infection_96h
interneurons	MAN1B1-DT	0.972139	0.000423475	1	post_infection_96h
interneurons	MAN1C1	0.666937	-0.0034532	0.936652	post_infection_96h
interneurons	MAN2A1	0.260981	-0.0075273	0.567258	post_infection_96h
interneurons	MAN2A2	0.0883459	-0.00932393	0.28179	post_infection_96h
interneurons	MAN2B1	0.826435	0.00159605	0.997792	post_infection_96h
interneurons	MAN2B2	0.923022	-0.00125035	1	post_infection_96h
interneurons	MAN2C1	0.210772	-0.0129297	0.499585	post_infection_96h
interneurons	MANBA	0.09102	0.0149168	0.287824	post_infection_96h
interneurons	MANBAL	0.1253	-0.0176613	0.359171	post_infection_96h
interneurons	MANEA	0.67469	-0.00159915	0.941338	post_infection_96h
interneurons	MANEA-DT	0.60917	0.0040786	0.896908	post_infection_96h
interneurons	MANEAL	0.0545338	-0.0116081	0.200498	post_infection_96h
interneurons	MANF	0.013231	-0.0411212	0.0688222	post_infection_96h
interneurons	MANSC1	0.809728	-0.00165759	0.997792	post_infection_96h
interneurons	MANSC4	0.999396	5.85123e-05	1	post_infection_96h
interneurons	MAOA	0.00335476	-0.0152929	0.0231105	post_infection_96h
interneurons	MAOB	0.690141	0.00086885	0.951373	post_infection_96h
interneurons	MAP10	0.94518	0.000945703	1	post_infection_96h
interneurons	MAP1A	0.00104809	-0.0561381	0.00884424	post_infection_96h
interneurons	MAP1B	1.06364e-61	-0.413162	7.82601e-59	post_infection_96h
interneurons	MAP1LC3A	0.00115171	0.00569466	0.00959086	post_infection_96h
interneurons	MAP1LC3B	9.22144e-12	0.0924592	4.98417e-10	post_infection_96h
interneurons	MAP1LC3B2	0.563004	-0.00476459	0.857018	post_infection_96h
interneurons	MAP1S	0.000758164	0.0152334	0.00673665	post_infection_96h
interneurons	MAP2	2.32475e-21	-0.25836	3.35602e-19	post_infection_96h
interneurons	MAP2K1	0.0759024	0.0117389	0.253813	post_infection_96h
interneurons	MAP2K2	0.00341417	-0.0372603	0.0234489	post_infection_96h
interneurons	MAP2K3	0.348995	0.00606089	0.668944	post_infection_96h
interneurons	MAP2K4	0.0819146	-0.019583	0.267218	post_infection_96h
interneurons	MAP2K5	0.78422	0.0019331	0.995427	post_infection_96h
interneurons	MAP2K6	0.502111	-0.0111133	0.801782	post_infection_96h
interneurons	MAP2K7	0.816286	0.00649746	0.997792	post_infection_96h
interneurons	MAP3K1	0.053157	-0.01023	0.196955	post_infection_96h
interneurons	MAP3K10	0.0675381	-0.00368884	0.23404	post_infection_96h
interneurons	MAP3K11	0.0144447	0.0204885	0.0736901	post_infection_96h
interneurons	MAP3K12	0.0402696	-0.0133333	0.160916	post_infection_96h
interneurons	MAP3K13	0.0138738	-0.0208249	0.071365	post_infection_96h
interneurons	MAP3K14	0.961346	-0.000996467	1	post_infection_96h
interneurons	MAP3K14-AS1	0.810364	0.000604636	0.997792	post_infection_96h
interneurons	MAP3K15	0.553919	0.0013464	0.849139	post_infection_96h
interneurons	MAP3K19	0.974601	-0.000129361	1	post_infection_96h
interneurons	MAP3K2	0.00030381	0.0428919	0.00312426	post_infection_96h
interneurons	MAP3K20	0.0125346	-0.00788937	0.0660739	post_infection_96h
interneurons	MAP3K20-AS1	0.979026	-5.01139e-06	1	post_infection_96h
interneurons	MAP3K21	0.591542	-0.00200448	0.882727	post_infection_96h
interneurons	MAP3K3	0.572352	0.00710757	0.865534	post_infection_96h
interneurons	MAP3K4	0.345885	-0.0131325	0.665259	post_infection_96h
interneurons	MAP3K5	0.653025	-0.00158755	0.92773	post_infection_96h
interneurons	MAP3K6	0.0113819	0.00732235	0.0610701	post_infection_96h
interneurons	MAP3K7	0.00108961	0.0281536	0.00914719	post_infection_96h
interneurons	MAP3K7CL	0.703503	0.000584796	0.958513	post_infection_96h
interneurons	MAP3K8	0.58755	-0.00326741	0.87916	post_infection_96h
interneurons	MAP3K9	0.310504	0.00643666	0.628009	post_infection_96h
interneurons	MAP4	0.0275686	0.0339113	0.121205	post_infection_96h
interneurons	MAP4K1	0.333033	-0.00231952	0.65114	post_infection_96h
interneurons	MAP4K2	0.00461879	0.00859481	0.0299035	post_infection_96h
interneurons	MAP4K3	0.0444917	0.00345157	0.173176	post_infection_96h
interneurons	MAP4K4	4.59654e-09	-0.131754	1.53954e-07	post_infection_96h
interneurons	MAP4K5	0.214886	-0.0109318	0.504929	post_infection_96h
interneurons	MAP6	0.00021895	-0.0525318	0.00236348	post_infection_96h
interneurons	MAP6D1	0.820981	0.000254165	0.997792	post_infection_96h
interneurons	MAP7	0.653403	-0.00288162	0.927986	post_infection_96h
interneurons	MAP7D1	0.0536529	-0.0347715	0.198078	post_infection_96h
interneurons	MAP7D2	0.0521577	-0.0122397	0.194168	post_infection_96h
interneurons	MAP7D3	0.835929	-0.00111671	0.997792	post_infection_96h
interneurons	MAP9	9.1549e-09	0.0859788	2.90423e-07	post_infection_96h
interneurons	MAPK1	0.0155847	0.00682111	0.0781772	post_infection_96h
interneurons	MAPK10	8.8773e-07	-0.0749027	1.85254e-05	post_infection_96h
interneurons	MAPK11	0.164714	-0.00548899	0.429147	post_infection_96h
interneurons	MAPK12	0.0351064	-0.009594	0.14522	post_infection_96h
interneurons	MAPK13	0.00303864	0.0117551	0.0213849	post_infection_96h
interneurons	MAPK14	0.655872	-0.00694419	0.929788	post_infection_96h
interneurons	MAPK15	0.965084	0.000237959	1	post_infection_96h
interneurons	MAPK1IP1L	0.00523316	-0.0369556	0.0331289	post_infection_96h
interneurons	MAPK3	0.0609445	-0.014846	0.21737	post_infection_96h
interneurons	MAPK4	0.503609	-0.00408195	0.802769	post_infection_96h
interneurons	MAPK6	0.00394653	0.0373263	0.0262821	post_infection_96h
interneurons	MAPK7	0.383068	-0.00766489	0.699978	post_infection_96h
interneurons	MAPK8	0.000101323	-0.0401388	0.00123719	post_infection_96h
interneurons	MAPK8IP1	0.165903	0.0134554	0.431039	post_infection_96h
interneurons	MAPK8IP2	0.143941	-0.00880337	0.394279	post_infection_96h
interneurons	MAPK8IP3	0.00179597	0.00053548	0.0137635	post_infection_96h
interneurons	MAPK9	0.149661	-0.00308595	0.403909	post_infection_96h
interneurons	MAPKAP1	0.00621267	-0.0313364	0.0381132	post_infection_96h
interneurons	MAPKAPK2	2.64574e-06	0.041923	4.92625e-05	post_infection_96h
interneurons	MAPKAPK3	0.129038	-0.00824889	0.366941	post_infection_96h
interneurons	MAPKAPK5	0.00959807	0.0164055	0.0536706	post_infection_96h
interneurons	MAPKAPK5-AS1	4.17124e-05	0.0219404	0.000565984	post_infection_96h
interneurons	MAPKBP1	0.295775	-0.00611248	0.610554	post_infection_96h
interneurons	MAPRE1	0.261046	0.00597784	0.567282	post_infection_96h
interneurons	MAPRE2	0.000106911	-0.0349069	0.0012964	post_infection_96h
interneurons	MAPRE3	0.431846	0.00476212	0.740116	post_infection_96h
interneurons	MAPT	6.83132e-19	-0.125354	8.42246e-17	post_infection_96h
interneurons	MAPT-AS1	0.827209	0.00036035	0.997792	post_infection_96h
interneurons	MARC1	0.010337	-0.00502327	0.0569508	post_infection_96h
interneurons	MARC2	0.465256	-0.00182407	0.768876	post_infection_96h
interneurons	MARCH1	0.0216129	-0.00821557	0.10075	post_infection_96h
interneurons	MARCH10	0.872624	0.000127902	0.997964	post_infection_96h
interneurons	MARCH11	0.989445	-0.000172869	1	post_infection_96h
interneurons	MARCH2	0.00916137	0.0145911	0.051736	post_infection_96h
interneurons	MARCH3	0.270369	-0.00171153	0.578884	post_infection_96h
interneurons	MARCH4	0.124191	-0.00531717	0.357301	post_infection_96h
interneurons	MARCH5	0.00274405	0.0491393	0.0196327	post_infection_96h
interneurons	MARCH6	0.00452138	0.0196193	0.0293645	post_infection_96h
interneurons	MARCH7	0.000766703	-0.0488758	0.00679927	post_infection_96h
interneurons	MARCH8	0.649168	0.00518847	0.925025	post_infection_96h
interneurons	MARCH9	0.00034648	-0.0103604	0.00349221	post_infection_96h
interneurons	MARCKS	4.00701e-44	-0.312551	1.66174e-41	post_infection_96h
interneurons	MARCKSL1	1.1342e-40	-0.276041	3.98001e-38	post_infection_96h
interneurons	MARF1	0.00384234	0.0271437	0.0257689	post_infection_96h
interneurons	MARK1	0.26285	-0.0134123	0.569245	post_infection_96h
interneurons	MARK2	0.579869	0.00956073	0.87227	post_infection_96h
interneurons	MARK3	0.154682	-0.010772	0.412135	post_infection_96h
interneurons	MARK4	0.000931187	0.0208316	0.00800896	post_infection_96h
interneurons	MARS	0.00031855	0.0475605	0.0032515	post_infection_96h
interneurons	MARS2	0.50684	-0.00421662	0.805555	post_infection_96h
interneurons	MARVELD1	0.00523524	-0.0151897	0.0331328	post_infection_96h
interneurons	MARVELD2	0.665814	-0.000702119	0.936261	post_infection_96h
interneurons	MARVELD3	0.701698	-0.00117042	0.958165	post_infection_96h
interneurons	MAS1	0.428981	0.00170457	0.738343	post_infection_96h
interneurons	MASP1	1.45056e-17	-0.0997334	1.57905e-15	post_infection_96h
interneurons	MASP2	0.997879	3.02195e-05	1	post_infection_96h
interneurons	MAST1	0.107973	0.0180957	0.324688	post_infection_96h
interneurons	MAST2	0.0532013	-0.00344478	0.197012	post_infection_96h
interneurons	MAST3	0.969155	0.000873125	1	post_infection_96h
interneurons	MAST4	0.746301	-3.24484e-05	0.975271	post_infection_96h
interneurons	MAST4-AS1	0.678456	-0.000400958	0.944513	post_infection_96h
interneurons	MASTL	0.712388	0.00222573	0.963295	post_infection_96h
interneurons	MAT2A	5.27551e-11	-0.0937629	2.50165e-09	post_infection_96h
interneurons	MAT2B	0.340914	-0.000111564	0.659144	post_infection_96h
interneurons	MATK	0.754977	-0.00123495	0.979593	post_infection_96h
interneurons	MATN1	0.318735	0.00219465	0.637359	post_infection_96h
interneurons	MATN1-AS1	0.604066	0.00126996	0.892945	post_infection_96h
interneurons	MATN2	0.0380548	0.000856289	0.154364	post_infection_96h
interneurons	MATN4	0.391035	0.00595794	0.707546	post_infection_96h
interneurons	MATR3.1	0.0801096	0.0179173	0.263326	post_infection_96h
interneurons	MAU2	0.0180541	-0.0220058	0.0875232	post_infection_96h
interneurons	MAVS	0.0350749	-0.0180431	0.145116	post_infection_96h
interneurons	MAX	0.0281247	0.0154299	0.123294	post_infection_96h
interneurons	MAZ	1.75083e-05	0.0772898	0.000264644	post_infection_96h
interneurons	MB	0.543961	-0.000632802	0.840302	post_infection_96h
interneurons	MB21D2	0.00157615	-0.0124087	0.0123711	post_infection_96h
interneurons	MBD1	0.413948	-0.0121752	0.727781	post_infection_96h
interneurons	MBD2	0.0036072	0.029671	0.0244871	post_infection_96h
interneurons	MBD3	0.379956	-0.0152766	0.697442	post_infection_96h
interneurons	MBD4	0.145929	0.0059698	0.397603	post_infection_96h
interneurons	MBD5	0.0687937	0.0289097	0.236812	post_infection_96h
interneurons	MBD6	0.866901	0.00328431	0.997792	post_infection_96h
interneurons	MBIP	0.143896	0.0190436	0.394245	post_infection_96h
interneurons	MBLAC1	0.0241802	-0.00766443	0.109997	post_infection_96h
interneurons	MBLAC2	0.10705	-0.00787649	0.322721	post_infection_96h
interneurons	MBNL1	0.202079	0.00729247	0.485791	post_infection_96h
interneurons	MBNL1-AS1	0.868841	-6.19225e-05	0.997792	post_infection_96h
interneurons	MBNL2	0.304967	0.004808	0.622014	post_infection_96h
interneurons	MBNL3	0.592945	0.000654413	0.883722	post_infection_96h
interneurons	MBOAT2	0.0488094	-0.0287635	0.185055	post_infection_96h
interneurons	MBOAT7	8.63869e-05	0.0380886	0.00108026	post_infection_96h
interneurons	MBP	0.414977	-0.00221554	0.727781	post_infection_96h
interneurons	MBTD1	0.125994	-0.0166649	0.360397	post_infection_96h
interneurons	MBTPS1	0.0494817	0.035795	0.186733	post_infection_96h
interneurons	MBTPS2	0.0161266	-0.0186638	0.0803125	post_infection_96h
interneurons	MC1R	0.847504	-0.00112447	0.997792	post_infection_96h
interneurons	MCAM	0.0172089	-0.0179633	0.0844488	post_infection_96h
interneurons	MCAT	0.0965296	-0.00658272	0.300702	post_infection_96h
interneurons	MCC	0.369289	-0.00467265	0.68732	post_infection_96h
interneurons	MCCC1	0.712756	0.00160852	0.963402	post_infection_96h
interneurons	MCCC2	0.00278794	-0.0213683	0.0198657	post_infection_96h
interneurons	MCEE	0.00643283	0.0180963	0.0391688	post_infection_96h
interneurons	MCEMP1	0.821309	0.000272874	0.997792	post_infection_96h
interneurons	MCF2	0.126989	-0.00732542	0.362424	post_infection_96h
interneurons	MCF2L	0.243933	-0.00949931	0.544037	post_infection_96h
interneurons	MCF2L-AS1	0.337304	0.00482618	0.655204	post_infection_96h
interneurons	MCF2L2	0.0811278	0.00517292	0.265373	post_infection_96h
interneurons	MCFD2	0.064151	0.000544309	0.225539	post_infection_96h
interneurons	MCHR1	0.4974	-0.000665358	0.798115	post_infection_96h
interneurons	MCL1	0.0115217	-0.0114672	0.0616754	post_infection_96h
interneurons	MCM10	0.0139496	-0.00572212	0.0716289	post_infection_96h
interneurons	MCM2	0.00253905	-0.0143455	0.0184437	post_infection_96h
interneurons	MCM3	0.0550242	-0.00836092	0.201944	post_infection_96h
interneurons	MCM3AP	0.862263	-0.000929196	0.997792	post_infection_96h
interneurons	MCM3AP-AS1	0.412468	-0.00793544	0.727272	post_infection_96h
interneurons	MCM4	4.38265e-06	-0.0317417	7.68363e-05	post_infection_96h
interneurons	MCM5	0.0129258	-0.0114754	0.067605	post_infection_96h
interneurons	MCM6	0.495287	0.00421572	0.796404	post_infection_96h
interneurons	MCM7	0.190756	-0.0184611	0.46778	post_infection_96h
interneurons	MCM8	0.0530699	0.00516801	0.196697	post_infection_96h
interneurons	MCM9	0.485052	0.0036529	0.786226	post_infection_96h
interneurons	MCMBP	2.13678e-05	0.0623525	0.000316069	post_infection_96h
interneurons	MCMDC2	0.561262	-0.000564805	0.855579	post_infection_96h
interneurons	MCOLN1	0.035259	-0.0149257	0.14564	post_infection_96h
interneurons	MCPH1	0.557318	-0.0121417	0.852278	post_infection_96h
interneurons	MCPH1-AS1	0.645374	-0.00200474	0.922096	post_infection_96h
interneurons	MCRIP1	2.48757e-09	-0.0878882	8.82409e-08	post_infection_96h
interneurons	MCRIP2	0.221982	0.000905453	0.513172	post_infection_96h
interneurons	MCRS1	0.960974	-0.000862743	1	post_infection_96h
interneurons	MCTP1	0.201391	-0.00673735	0.484805	post_infection_96h
interneurons	MCTS1	0.0121374	-0.020644	0.0644871	post_infection_96h
interneurons	MCU	0.38194	0.00666593	0.699176	post_infection_96h
interneurons	MCUB	0.429368	-0.0178203	0.738627	post_infection_96h
interneurons	MCUR1	0.614337	-0.0112566	0.901062	post_infection_96h
interneurons	MDC1	0.104199	-0.00507421	0.317059	post_infection_96h
interneurons	MDFI	0.0290847	-0.0355058	0.126264	post_infection_96h
interneurons	MDFIC	0.199353	-0.00363985	0.481473	post_infection_96h
interneurons	MDGA1	0.44642	-0.00324603	0.752643	post_infection_96h
interneurons	MDGA2	0.45266	-0.00298572	0.75797	post_infection_96h
interneurons	MDH1	3.69702e-05	0.0173212	0.000507678	post_infection_96h
interneurons	MDH1B	0.851124	-0.000884651	0.997792	post_infection_96h
interneurons	MDH2	1.78887e-08	-0.0485197	5.38289e-07	post_infection_96h
interneurons	MDK	3.57046e-14	-0.125117	2.7056e-12	post_infection_96h
interneurons	MDM1	0.597664	0.00528589	0.887415	post_infection_96h
interneurons	MDM2	0.0157138	0.0604606	0.078669	post_infection_96h
interneurons	MDM4	0.0819324	-0.0212079	0.267238	post_infection_96h
interneurons	MDN1	0.012625	0.0138761	0.0664427	post_infection_96h
interneurons	MDP1	0.6677	-0.00303264	0.936916	post_infection_96h
interneurons	ME1	0.881049	0.000714801	0.997981	post_infection_96h
interneurons	ME2	0.110406	0.0239209	0.33009	post_infection_96h
interneurons	ME3	0.335234	-0.00200811	0.653199	post_infection_96h
interneurons	MEA1	0.00155759	-0.0458182	0.0122634	post_infection_96h
interneurons	MEAF6	6.1455e-05	0.0239609	0.00079916	post_infection_96h
interneurons	MECOM	0.991386	7.97902e-05	1	post_infection_96h
interneurons	MECP2	0.0129159	0.0230787	0.0675684	post_infection_96h
interneurons	MECR	0.433528	0.00392411	0.74181	post_infection_96h
interneurons	MED1	0.0188169	-0.0204645	0.0903756	post_infection_96h
interneurons	MED10	1.13767e-20	0.271112	1.52641e-18	post_infection_96h
interneurons	MED11	0.385357	-0.00746982	0.702214	post_infection_96h
interneurons	MED12	0.372004	-0.00233883	0.689239	post_infection_96h
interneurons	MED12L	6.10312e-05	0.0261295	0.000794102	post_infection_96h
interneurons	MED13	0.606399	0.00467772	0.895291	post_infection_96h
interneurons	MED13L	0.253235	-0.0108881	0.556887	post_infection_96h
interneurons	MED14	0.688516	-0.0105713	0.950674	post_infection_96h
interneurons	MED14OS	0.834556	-0.000163867	0.997792	post_infection_96h
interneurons	MED15	0.156244	0.00434213	0.414295	post_infection_96h
interneurons	MED16	0.000657148	-0.0309241	0.00598837	post_infection_96h
interneurons	MED17	0.00194703	0.0432615	0.0147101	post_infection_96h
interneurons	MED18	0.0159423	0.014313	0.0795859	post_infection_96h
interneurons	MED19	0.00127166	0.0331883	0.010385	post_infection_96h
interneurons	MED20	0.914663	0.000738288	1	post_infection_96h
interneurons	MED21	0.00688682	-0.0154736	0.0413917	post_infection_96h
interneurons	MED22	0.227267	-0.0119279	0.521121	post_infection_96h
interneurons	MED23	0.247858	0.0197158	0.549518	post_infection_96h
interneurons	MED24	0.240931	-0.0149372	0.540355	post_infection_96h
interneurons	MED25	0.680881	0.00358976	0.946157	post_infection_96h
interneurons	MED26	0.687289	0.0056362	0.950026	post_infection_96h
interneurons	MED27	0.710204	0.00315397	0.962453	post_infection_96h
interneurons	MED28	9.08914e-05	-0.0101995	0.00112609	post_infection_96h
interneurons	MED29	0.00329912	-0.027534	0.0227822	post_infection_96h
interneurons	MED30	0.00202263	0.0462678	0.0152158	post_infection_96h
interneurons	MED31	0.806152	0.00606283	0.997792	post_infection_96h
interneurons	MED4	0.179478	-0.0224066	0.449907	post_infection_96h
interneurons	MED4-AS1	0.797583	0.000341773	0.997792	post_infection_96h
interneurons	MED6	0.275373	0.0289956	0.585476	post_infection_96h
interneurons	MED7	0.00650103	-0.022634	0.0395208	post_infection_96h
interneurons	MED8	0.00139561	0.011939	0.011204	post_infection_96h
interneurons	MED9	0.0620252	0.00833554	0.220254	post_infection_96h
interneurons	MEF2A	0.000558011	-0.0386861	0.00522269	post_infection_96h
interneurons	MEF2C	7.81247e-05	-0.0147823	0.000987775	post_infection_96h
interneurons	MEF2C-AS1	0.362775	0.00301679	0.681113	post_infection_96h
interneurons	MEF2C-AS2	0.0830927	0.00125764	0.269988	post_infection_96h
interneurons	MEF2D	0.20792	0.016258	0.494986	post_infection_96h
interneurons	MEG3	0.246902	-0.00265592	0.548407	post_infection_96h
interneurons	MEG8	0.769711	0.0016702	0.988088	post_infection_96h
interneurons	MEGF10	0.00321123	-0.0222438	0.0223307	post_infection_96h
interneurons	MEGF11	0.718501	-0.00190594	0.966068	post_infection_96h
interneurons	MEGF6	0.217019	-0.0049731	0.507639	post_infection_96h
interneurons	MEGF8	0.0125439	0.0193466	0.0660921	post_infection_96h
interneurons	MEGF9	0.414969	-0.00150205	0.727781	post_infection_96h
interneurons	MEIG1	0.669906	0.0010442	0.9383	post_infection_96h
interneurons	MEIOB	0.770622	-0.000366571	0.988567	post_infection_96h
interneurons	MEIOC	0.948766	-0.000292375	1	post_infection_96h
interneurons	MEIS1	0.863006	-0.00231496	0.997792	post_infection_96h
interneurons	MEIS1-AS2	0.982174	-2.82333e-05	1	post_infection_96h
interneurons	MEIS2	5.41614e-07	-0.109151	1.20524e-05	post_infection_96h
interneurons	MEIS3	1.15253e-05	-0.062073	0.00018332	post_infection_96h
interneurons	MELK	0.00636835	-0.00689449	0.03888	post_infection_96h
interneurons	MELTF	0.607755	0.00111688	0.896118	post_infection_96h
interneurons	MELTF-AS1	0.000207567	-0.0225135	0.00225643	post_infection_96h
interneurons	MEMO1	0.169896	-0.00525498	0.436781	post_infection_96h
interneurons	MEN1	0.0116755	0.020924	0.0623375	post_infection_96h
interneurons	MEP1B	0.465728	0.00115582	0.76921	post_infection_96h
interneurons	MEPCE	0.781735	-0.00258687	0.994389	post_infection_96h
interneurons	MERTK	0.726221	-0.000260859	0.968884	post_infection_96h
interneurons	MESD	0.00267207	-0.0388291	0.0192081	post_infection_96h
interneurons	MESP1	0.0872589	-0.0177124	0.279378	post_infection_96h
interneurons	MESP2	0.356506	0.000293409	0.675915	post_infection_96h
interneurons	MEST	5.37186e-12	-0.133871	3.03284e-10	post_infection_96h
interneurons	MESTIT1	0.709841	0.000578162	0.962111	post_infection_96h
interneurons	METAP1	0.242056	0.00166422	0.541705	post_infection_96h
interneurons	METAP1D	0.764508	-0.00147139	0.984862	post_infection_96h
interneurons	METAP2	0.0101454	-0.0154381	0.0561609	post_infection_96h
interneurons	METRN	0.200467	-0.00501547	0.483461	post_infection_96h
interneurons	METRNL	0.00668168	-0.0242341	0.0404005	post_infection_96h
interneurons	METTL1	0.660368	0.00161936	0.933288	post_infection_96h
interneurons	METTL13	0.138765	0.00743679	0.385711	post_infection_96h
interneurons	METTL14	0.103337	0.0199617	0.315321	post_infection_96h
interneurons	METTL15	0.808744	0.00348206	0.997792	post_infection_96h
interneurons	METTL16	8.30042e-06	-0.0489609	0.000136009	post_infection_96h
interneurons	METTL17	0.120018	0.0236186	0.349347	post_infection_96h
interneurons	METTL18	0.267051	-0.00951029	0.574467	post_infection_96h
interneurons	METTL21A	0.00151921	0.019592	0.0120151	post_infection_96h
interneurons	METTL22	0.0718219	-0.0160635	0.244615	post_infection_96h
interneurons	METTL23	0.0325966	-0.0243759	0.137227	post_infection_96h
interneurons	METTL25	0.480361	-0.00314172	0.78257	post_infection_96h
interneurons	METTL26	8.1349e-07	-0.0987465	1.71964e-05	post_infection_96h
interneurons	METTL27	0.908022	0.000168642	1	post_infection_96h
interneurons	METTL2A	0.483935	-0.0130738	0.785206	post_infection_96h
interneurons	METTL2B	0.0455181	-0.0080752	0.175895	post_infection_96h
interneurons	METTL3	0.0328147	0.0145871	0.137891	post_infection_96h
interneurons	METTL4	0.37584	0.00176402	0.693264	post_infection_96h
interneurons	METTL5	0.0715841	0.0397044	0.243987	post_infection_96h
interneurons	METTL6	0.659163	-0.0055589	0.932047	post_infection_96h
interneurons	METTL7A	0.749047	-0.000678585	0.976823	post_infection_96h
interneurons	METTL8	0.737243	-0.000520388	0.971596	post_infection_96h
interneurons	METTL9	0.00776772	0.0429871	0.0454992	post_infection_96h
interneurons	MEX3A	0.00567269	-0.0588943	0.0354586	post_infection_96h
interneurons	MEX3B	0.886467	-0.00104961	0.99955	post_infection_96h
interneurons	MEX3C	0.95529	-0.0017296	1	post_infection_96h
interneurons	MEX3D	0.293948	-0.00535062	0.609071	post_infection_96h
interneurons	MFAP1	0.00988697	0.0149183	0.0549225	post_infection_96h
interneurons	MFAP2	0.0582623	0.00980942	0.210203	post_infection_96h
interneurons	MFAP3	0.417521	-0.00431183	0.729304	post_infection_96h
interneurons	MFAP3L	0.654909	0.00148089	0.929257	post_infection_96h
interneurons	MFAP4	0.000404941	-0.00602469	0.00397944	post_infection_96h
interneurons	MFF	0.000419232	0.0201825	0.0040987	post_infection_96h
interneurons	MFGE8	0.18434	0.00220613	0.45752	post_infection_96h
interneurons	MFHAS1	0.163924	-0.00923766	0.427651	post_infection_96h
interneurons	MFN1	0.400368	-0.0150778	0.716226	post_infection_96h
interneurons	MFN2	0.447833	0.00508549	0.75368	post_infection_96h
interneurons	MFNG	0.840063	0.000203889	0.997792	post_infection_96h
interneurons	MFSD1	0.199084	-0.00543425	0.481079	post_infection_96h
interneurons	MFSD10	0.519484	0.0102548	0.815925	post_infection_96h
interneurons	MFSD11	2.30041e-06	0.036526	4.33637e-05	post_infection_96h
interneurons	MFSD12	0.0399825	0.00601188	0.160021	post_infection_96h
interneurons	MFSD13A	0.351841	0.00500033	0.671933	post_infection_96h
interneurons	MFSD14A	0.396395	0.00274219	0.71255	post_infection_96h
interneurons	MFSD14B	0.00194846	0.0254963	0.0147161	post_infection_96h
interneurons	MFSD14C	0.739109	0.00702256	0.972513	post_infection_96h
interneurons	MFSD2A	0.000197768	0.0482812	0.0021687	post_infection_96h
interneurons	MFSD2B	0.798716	-0.000945208	0.997792	post_infection_96h
interneurons	MFSD3	0.286914	-0.00355299	0.600828	post_infection_96h
interneurons	MFSD4A	0.743323	-0.00144961	0.974091	post_infection_96h
interneurons	MFSD4B	0.351159	-0.00545243	0.67127	post_infection_96h
interneurons	MFSD5	0.0331558	0.00512848	0.139042	post_infection_96h
interneurons	MFSD6	0.180302	-0.00252899	0.451307	post_infection_96h
interneurons	MFSD8	0.380351	-0.010477	0.697662	post_infection_96h
interneurons	MFSD9	0.0198712	-0.0117685	0.094386	post_infection_96h
interneurons	MGA	0.13312	0.00140756	0.374857	post_infection_96h
interneurons	MGAM	0.0202024	0.00311657	0.0955415	post_infection_96h
interneurons	MGARP	0.501211	0.00428879	0.800931	post_infection_96h
interneurons	MGAT1	0.145367	0.00819412	0.396801	post_infection_96h
interneurons	MGAT2	0.0793872	-0.0133202	0.261479	post_infection_96h
interneurons	MGAT3	0.0471168	0.00623694	0.180135	post_infection_96h
interneurons	MGAT4A	0.000114932	0.0169012	0.001379	post_infection_96h
interneurons	MGAT4B	0.0102976	0.0334992	0.0567887	post_infection_96h
interneurons	MGAT4C	0.0167685	-0.0100236	0.0828102	post_infection_96h
interneurons	MGAT5	0.000467917	-0.0273919	0.00449756	post_infection_96h
interneurons	MGAT5B	0.434161	0.00535171	0.742278	post_infection_96h
interneurons	MGLL	0.571868	-0.00340112	0.86518	post_infection_96h
interneurons	MGME1	0.0184702	0.02084	0.0890671	post_infection_96h
interneurons	MGMT	0.169636	-0.0071304	0.436408	post_infection_96h
interneurons	MGP	0.969302	-0.000233423	1	post_infection_96h
interneurons	MGRN1	0.0549139	-0.0286354	0.201696	post_infection_96h
interneurons	MGST1	3.91176e-05	-0.0190502	0.000534271	post_infection_96h
interneurons	MGST2	0.870829	-0.00107786	0.997964	post_infection_96h
interneurons	MGST3	0.0181861	0.034995	0.0879036	post_infection_96h
interneurons	MHENCR	0.297949	-0.00942649	0.613018	post_infection_96h
interneurons	MIA2	0.139156	0.0046964	0.386087	post_infection_96h
interneurons	MIA3	0.00271652	0.0346817	0.0194785	post_infection_96h
interneurons	MIAT	1.52509e-08	-0.118695	4.6443e-07	post_infection_96h
interneurons	MIATNB	0.733106	-0.00109301	0.970877	post_infection_96h
interneurons	MIB1	0.159054	0.0239106	0.419407	post_infection_96h
interneurons	MIB2	2.44668e-06	0.0501424	4.57055e-05	post_infection_96h
interneurons	MICA	0.000297605	0.017402	0.00307014	post_infection_96h
interneurons	MICAL1	0.247666	0.00880963	0.549408	post_infection_96h
interneurons	MICAL2	0.912265	0.000600738	1	post_infection_96h
interneurons	MICAL3	0.0183069	-0.0276063	0.0883918	post_infection_96h
interneurons	MICALL1	0.145756	-0.00607415	0.397342	post_infection_96h
interneurons	MICALL2	0.793339	-0.00250636	0.997792	post_infection_96h
interneurons	MICB	0.813163	0.000550949	0.997792	post_infection_96h
interneurons	MICU1	0.463405	-0.00657431	0.767366	post_infection_96h
interneurons	MICU2	0.636307	-0.00964608	0.915565	post_infection_96h
interneurons	MICU3	0.000586835	-0.0302082	0.00544775	post_infection_96h
interneurons	MID1	0.90776	-0.00321385	1	post_infection_96h
interneurons	MID1IP1	0.391709	0.00909014	0.708018	post_infection_96h
interneurons	MID2	0.42375	-0.00226248	0.733432	post_infection_96h
interneurons	MIDN	0.065035	0.0455655	0.227862	post_infection_96h
interneurons	MIEF1	0.116889	-0.00793844	0.343571	post_infection_96h
interneurons	MIEF2	0.487404	-0.00705072	0.789014	post_infection_96h
interneurons	MIEN1	0.0877199	0.0167192	0.280303	post_infection_96h
interneurons	MIER1	0.306349	0.0108424	0.623218	post_infection_96h
interneurons	MIER2	0.0263001	0.0157054	0.117034	post_infection_96h
interneurons	MIER3	0.502975	-0.00790157	0.802484	post_infection_96h
interneurons	MIF	6.95065e-17	-0.0280772	7.04611e-15	post_infection_96h
interneurons	MIF-AS1	0.516351	-0.00497917	0.812809	post_infection_96h
interneurons	MIF4GD	0.886575	0.00131027	0.99955	post_infection_96h
interneurons	MIGA1	0.646497	0.00116941	0.923002	post_infection_96h
interneurons	MIGA2	0.271407	0.00791933	0.580059	post_infection_96h
interneurons	MIIP	0.00628061	0.00695991	0.0384575	post_infection_96h
interneurons	MILR1	0.250954	-0.000344286	0.553785	post_infection_96h
interneurons	MINCR	0.0163289	-0.0128144	0.0810698	post_infection_96h
interneurons	MINDY1	0.30196	-0.00448708	0.618629	post_infection_96h
interneurons	MINDY2	0.000112191	0.0596965	0.00135038	post_infection_96h
interneurons	MINDY3	0.309209	-0.00217707	0.626587	post_infection_96h
interneurons	MINDY4	0.894957	0.000339981	1	post_infection_96h
interneurons	MINK1	0.205793	0.00635297	0.491408	post_infection_96h
interneurons	MINOS1	0.399012	0.0113364	0.715013	post_infection_96h
interneurons	MINPP1	0.234923	0.00585649	0.532463	post_infection_96h
interneurons	MIOS	0.506808	0.00296427	0.805555	post_infection_96h
interneurons	MIOX	0.969337	0.000177657	1	post_infection_96h
interneurons	MIPEP	0.642813	-0.00277834	0.920685	post_infection_96h
interneurons	MIPOL1	0.621754	0.000772845	0.905824	post_infection_96h
interneurons	MIR122HG	0.96861	0.000133066	1	post_infection_96h
interneurons	MIR124-2HG	0.0031408	-0.023039	0.0219548	post_infection_96h
interneurons	MIR137HG	0.635529	-0.000854811	0.914996	post_infection_96h
interneurons	MIR181A1HG	0.118407	-0.0121612	0.346293	post_infection_96h
interneurons	MIR181A2HG	0.433632	0.00422768	0.741878	post_infection_96h
interneurons	MIR193BHG	0.510644	-0.00238859	0.808727	post_infection_96h
interneurons	MIR194-2HG	0.791259	-0.000372192	0.997792	post_infection_96h
interneurons	MIR210HG	8.39459e-41	-0.0955152	2.99175e-38	post_infection_96h
interneurons	MIR222HG	0.148661	-0.00737236	0.402279	post_infection_96h
interneurons	MIR22HG	0.265153	-0.0056641	0.57212	post_infection_96h
interneurons	MIR29B2CHG	0.233234	-0.00647574	0.530022	post_infection_96h
interneurons	MIR34AHG	0.344986	0.00215276	0.664257	post_infection_96h
interneurons	MIR4435-2HG	0.274286	-0.00463124	0.583955	post_infection_96h
interneurons	MIR4458HG	0.693311	-0.00353003	0.952909	post_infection_96h
interneurons	MIR4500HG	0.398579	-0.000713284	0.71466	post_infection_96h
interneurons	MIR497HG	0.595028	0.000499428	0.885149	post_infection_96h
interneurons	MIR670HG	0.797277	-1.62731e-05	0.997792	post_infection_96h
interneurons	MIR7-3HG	0.0752761	-0.00926552	0.252273	post_infection_96h
interneurons	MIR762HG	0.328934	-0.000313088	0.647785	post_infection_96h
interneurons	MIR9-3HG	0.00554502	-0.0198598	0.0347845	post_infection_96h
interneurons	MIR99AHG	0.000154598	-0.0596969	0.00177286	post_infection_96h
interneurons	MIRLET7BHG	0.12682	-0.00777268	0.362123	post_infection_96h
interneurons	MIS12	0.490801	-0.00751846	0.791742	post_infection_96h
interneurons	MIS18A	0.00782332	0.00593854	0.0457192	post_infection_96h
interneurons	MIS18A-AS1	0.97363	0.00018445	1	post_infection_96h
interneurons	MIS18BP1	0.726268	-0.00450659	0.968884	post_infection_96h
interneurons	MISP	0.963701	-0.000304679	1	post_infection_96h
interneurons	MISP3	0.00358083	0.0180933	0.0243461	post_infection_96h
interneurons	MITD1	1.79229e-05	0.0351024	0.000270372	post_infection_96h
interneurons	MITF	0.371609	0.000116972	0.689012	post_infection_96h
interneurons	MIXL1	0.828931	-0.000439933	0.997792	post_infection_96h
interneurons	MKI67	0.00157604	-0.0227162	0.0123711	post_infection_96h
interneurons	MKKS	0.0013047	-0.0167831	0.0105979	post_infection_96h
interneurons	MKL1	0.580383	0.00223888	0.872641	post_infection_96h
interneurons	MKL2	0.903262	-0.00404881	1	post_infection_96h
interneurons	MKLN1	0.0463596	0.0226619	0.178125	post_infection_96h
interneurons	MKNK1	0.734737	0.000902176	0.971115	post_infection_96h
interneurons	MKNK2	0.357669	0.00803161	0.676401	post_infection_96h
interneurons	MKRN1	0.000658035	0.0270399	0.00599406	post_infection_96h
interneurons	MKRN2	0.120312	0.0221043	0.349668	post_infection_96h
interneurons	MKRN2OS	0.989903	0.00016527	1	post_infection_96h
interneurons	MKRN3	0.674537	-0.000993781	0.941332	post_infection_96h
interneurons	MKS1	0.0179313	0.0116772	0.0870943	post_infection_96h
interneurons	MKX	0.792659	0.000438547	0.997792	post_infection_96h
interneurons	MLC1	0.000190381	-0.0220541	0.00209665	post_infection_96h
interneurons	MLEC	0.000515589	0.0655399	0.00488634	post_infection_96h
interneurons	MLF1	0.000233684	0.0226476	0.00250239	post_infection_96h
interneurons	MLF2	9.66351e-08	0.123459	2.52532e-06	post_infection_96h
interneurons	MLH1	0.877943	-0.000447398	0.997964	post_infection_96h
interneurons	MLH3	0.0108047	-0.0233293	0.0588592	post_infection_96h
interneurons	MLIP	0.437468	-0.0020243	0.744768	post_infection_96h
interneurons	MLLT1	0.0340839	-0.0155127	0.14202	post_infection_96h
interneurons	MLLT10	0.412527	0.00031368	0.72729	post_infection_96h
interneurons	MLLT11	1.45309e-09	-0.0511959	5.46219e-08	post_infection_96h
interneurons	MLLT3	2.54897e-09	-0.0951684	8.98599e-08	post_infection_96h
interneurons	MLLT6	0.948775	-0.000609155	1	post_infection_96h
interneurons	MLST8	0.0639202	-0.0228777	0.22496	post_infection_96h
interneurons	MLX	0.357432	0.00629415	0.676268	post_infection_96h
interneurons	MLXIP	0.000302266	-0.0233468	0.00311259	post_infection_96h
interneurons	MLXIPL	0.743434	-0.00168164	0.974091	post_infection_96h
interneurons	MLYCD	0.0220096	-0.0110467	0.102202	post_infection_96h
interneurons	MMAA	0.000853568	-0.0119286	0.00744229	post_infection_96h
interneurons	MMAB	0.0197018	-0.0302585	0.0937179	post_infection_96h
interneurons	MMACHC	0.287843	-0.00329071	0.602332	post_infection_96h
interneurons	MMADHC	0.0718483	0.0430522	0.244632	post_infection_96h
interneurons	MMD	0.000272668	-0.0135418	0.00284115	post_infection_96h
interneurons	MMD2	0.713407	-0.000290947	0.963702	post_infection_96h
interneurons	MMGT1	0.00159654	-0.0256883	0.0125053	post_infection_96h
interneurons	MMP11	0.545055	0.00225156	0.841301	post_infection_96h
interneurons	MMP14	0.332175	0.000842362	0.65091	post_infection_96h
interneurons	MMP15	3.03652e-05	-0.0445934	0.000426215	post_infection_96h
interneurons	MMP16	0.0552411	-0.00357266	0.202548	post_infection_96h
interneurons	MMP17	0.288295	-0.00707135	0.602834	post_infection_96h
interneurons	MMP19	0.531543	0.000215737	0.827687	post_infection_96h
interneurons	MMP23B	0.576803	-0.00182266	0.869321	post_infection_96h
interneurons	MMP24	0.684942	-0.00327928	0.948564	post_infection_96h
interneurons	MMP24OS	0.00873115	-0.00313156	0.049862	post_infection_96h
interneurons	MMP25	0.45583	0.000390598	0.760405	post_infection_96h
interneurons	MMP25-AS1	0.497031	-0.00435607	0.797847	post_infection_96h
interneurons	MMP28	0.9938	-0.000103915	1	post_infection_96h
interneurons	MMP9	0.85499	-0.000954681	0.997792	post_infection_96h
interneurons	MMS19	0.160177	-0.00880234	0.421328	post_infection_96h
interneurons	MMS22L	0.691702	-0.00542695	0.952057	post_infection_96h
interneurons	MN1	0.052906	-0.0184565	0.196185	post_infection_96h
interneurons	MNAT1	0.918739	0.00270597	1	post_infection_96h
interneurons	MND1	0.0309873	-0.00599093	0.132407	post_infection_96h
interneurons	MNS1	0.151665	-0.00420723	0.407123	post_infection_96h
interneurons	MNT	0.292268	0.00964689	0.607021	post_infection_96h
interneurons	MNX1	0.57295	-0.00143059	0.866089	post_infection_96h
interneurons	MNX1-AS2	0.46448	0.00169636	0.768481	post_infection_96h
interneurons	MOAP1	0.000993814	-0.0376549	0.00845502	post_infection_96h
interneurons	MOB1A	0.159296	0.0145214	0.419781	post_infection_96h
interneurons	MOB1B	0.142771	0.011782	0.392377	post_infection_96h
interneurons	MOB2	0.0259526	0.0158265	0.116006	post_infection_96h
interneurons	MOB3A	0.178899	-0.0036226	0.449247	post_infection_96h
interneurons	MOB3B	0.00431229	-0.0243653	0.0282236	post_infection_96h
interneurons	MOB3C	0.818358	-0.000169664	0.997792	post_infection_96h
interneurons	MOB4	0.122219	0.0214839	0.353679	post_infection_96h
interneurons	MOBP	0.290571	0.00169808	0.605264	post_infection_96h
interneurons	MOCOS	0.728215	-0.00169558	0.969647	post_infection_96h
interneurons	MOCS1	0.985532	0.000197274	1	post_infection_96h
interneurons	MOCS2	0.000440023	-0.0446866	0.0042654	post_infection_96h
interneurons	MOCS3	0.774877	-0.00255317	0.990983	post_infection_96h
interneurons	MOGS	0.368204	0.00788825	0.686365	post_infection_96h
interneurons	MOK	0.218834	-0.00504938	0.51068	post_infection_96h
interneurons	MON1A	0.386255	-0.00606767	0.703288	post_infection_96h
interneurons	MON1B	0.107902	0.0154272	0.32456	post_infection_96h
interneurons	MON2	0.0178893	0.0313321	0.0869271	post_infection_96h
interneurons	MORC2	0.110769	0.0162672	0.330697	post_infection_96h
interneurons	MORC2-AS1	0.882232	-0.00287668	0.998425	post_infection_96h
interneurons	MORC3	0.222834	0.0178242	0.514198	post_infection_96h
interneurons	MORC4	0.397629	-0.00193714	0.713741	post_infection_96h
interneurons	MORF4L1	5.04216e-19	0.243107	6.31905e-17	post_infection_96h
interneurons	MORF4L2	9.01789e-06	0.140931	0.000146607	post_infection_96h
interneurons	MORF4L2-AS1	0.560344	0.00105257	0.854966	post_infection_96h
interneurons	MORN1	0.0345647	-0.00831123	0.143447	post_infection_96h
interneurons	MORN2	4.27627e-07	-0.0555499	9.85226e-06	post_infection_96h
interneurons	MORN3	0.569786	-0.00279211	0.863022	post_infection_96h
interneurons	MORN4	8.7043e-10	0.0540214	3.39959e-08	post_infection_96h
interneurons	MORN5	0.53315	-0.0014427	0.829228	post_infection_96h
interneurons	MOSMO	0.582558	-0.00820668	0.874556	post_infection_96h
interneurons	MOSPD1	0.718674	0.00412334	0.966068	post_infection_96h
interneurons	MOSPD2	0.844659	0.00499847	0.997792	post_infection_96h
interneurons	MOSPD3	0.134007	0.000830465	0.376609	post_infection_96h
interneurons	MOV10	0.418676	-0.00285517	0.729697	post_infection_96h
interneurons	MOXD1	0.00372982	-0.00919378	0.0251622	post_infection_96h
interneurons	MPC1	0.00387715	0.0231303	0.0259337	post_infection_96h
interneurons	MPC2	7.12563e-07	0.0623438	1.53764e-05	post_infection_96h
interneurons	MPDU1	0.0103942	-0.0155339	0.0571279	post_infection_96h
interneurons	MPDZ	0.0142278	-0.0362375	0.072812	post_infection_96h
interneurons	MPG	0.359268	0.0151498	0.677671	post_infection_96h
interneurons	MPHOSPH10	0.00374859	0.032185	0.0252665	post_infection_96h
interneurons	MPHOSPH6	0.0261198	-0.0150867	0.116408	post_infection_96h
interneurons	MPHOSPH8	0.0890059	0.0110353	0.28342	post_infection_96h
interneurons	MPHOSPH9	0.146785	-0.0166525	0.399186	post_infection_96h
interneurons	MPI	9.91514e-08	-0.0391865	2.58758e-06	post_infection_96h
interneurons	MPIG6B	0.809201	0.000649128	0.997792	post_infection_96h
interneurons	MPLKIP	0.0387823	0.0397624	0.156675	post_infection_96h
interneurons	MPND	0.00470729	-0.0197319	0.0303988	post_infection_96h
interneurons	MPP1	0.0327777	0.0132881	0.137761	post_infection_96h
interneurons	MPP2	0.000420593	-0.0249856	0.00410672	post_infection_96h
interneurons	MPP3	0.495873	-0.00257321	0.796913	post_infection_96h
interneurons	MPP4	0.965932	-0.000343532	1	post_infection_96h
interneurons	MPP5	0.501013	0.0106656	0.800814	post_infection_96h
interneurons	MPP6	2.84684e-06	-0.0612493	5.25315e-05	post_infection_96h
interneurons	MPP7	0.435112	0.00259623	0.743116	post_infection_96h
interneurons	MPPE1	0.819629	-0.00213966	0.997792	post_infection_96h
interneurons	MPPED1	0.898154	0.000202694	1	post_infection_96h
interneurons	MPPED2	0.00821252	0.00481518	0.0476276	post_infection_96h
interneurons	MPRIP	0.0299159	-0.0333715	0.128964	post_infection_96h
interneurons	MPRIP-AS1	0.0467777	0.00850368	0.179229	post_infection_96h
interneurons	MPST	0.0945771	-0.0143506	0.296401	post_infection_96h
interneurons	MPV17	8.6081e-05	-0.034612	0.00107703	post_infection_96h
interneurons	MPV17L	0.301899	-0.00471925	0.618629	post_infection_96h
interneurons	MPV17L2	0.443848	-0.000418492	0.75035	post_infection_96h
interneurons	MPZ	0.00620577	0.00751017	0.0380811	post_infection_96h
interneurons	MPZL1	0.102918	-0.0240841	0.31454	post_infection_96h
interneurons	MPZL3	0.753071	0.000491362	0.979069	post_infection_96h
interneurons	MRAP2	0.438586	0.00135312	0.745877	post_infection_96h
interneurons	MRAS	0.235418	-0.00790141	0.532988	post_infection_96h
interneurons	MRC2	0.0295939	0.0256526	0.128036	post_infection_96h
interneurons	MRE11	0.00969612	0.00709444	0.0540163	post_infection_96h
interneurons	MREG	0.791647	7.26253e-06	0.997792	post_infection_96h
interneurons	MRFAP1	0.0032261	-0.0424125	0.0224	post_infection_96h
interneurons	MRFAP1L1	0.0446122	-0.0202019	0.173556	post_infection_96h
interneurons	MRGBP	0.0470699	-0.0239771	0.180017	post_infection_96h
interneurons	MRGPRF	0.981507	-9.30187e-05	1	post_infection_96h
interneurons	MRI1	0.501825	-0.00106553	0.801494	post_infection_96h
interneurons	MRLN	0.982805	-0.000127061	1	post_infection_96h
interneurons	MRM1	0.86232	-0.000390078	0.997792	post_infection_96h
interneurons	MRM2	0.180801	0.0116836	0.452083	post_infection_96h
interneurons	MRM3	0.379271	0.00599051	0.69682	post_infection_96h
interneurons	MRNIP	0.028677	0.00709967	0.124875	post_infection_96h
interneurons	MRO	0.850837	0.000917886	0.997792	post_infection_96h
interneurons	MROH1	0.699736	-0.00373779	0.957144	post_infection_96h
interneurons	MROH6	0.0678552	0.00562676	0.234822	post_infection_96h
interneurons	MROH8	0.509674	-0.00568164	0.808087	post_infection_96h
interneurons	MRPL1	0.110434	-0.0239607	0.330128	post_infection_96h
interneurons	MRPL10	0.111832	0.020067	0.333083	post_infection_96h
interneurons	MRPL11	0.0295939	-0.0289213	0.128036	post_infection_96h
interneurons	MRPL12	9.20198e-05	-0.0512957	0.00113637	post_infection_96h
interneurons	MRPL13	0.0313184	0.0269028	0.133385	post_infection_96h
interneurons	MRPL14	0.122402	0.0159072	0.353984	post_infection_96h
interneurons	MRPL15	0.0152794	-0.0207137	0.0768824	post_infection_96h
interneurons	MRPL16	0.0494436	-0.0214674	0.186733	post_infection_96h
interneurons	MRPL17	6.24722e-06	-0.0788969	0.000104929	post_infection_96h
interneurons	MRPL18	1.49941e-09	0.131184	5.58824e-08	post_infection_96h
interneurons	MRPL19	0.0924047	0.0244275	0.291153	post_infection_96h
interneurons	MRPL2	0.242825	0.0211523	0.542496	post_infection_96h
interneurons	MRPL20	0.0256601	-0.0538757	0.115168	post_infection_96h
interneurons	MRPL21	8.93763e-09	-0.0819444	2.84044e-07	post_infection_96h
interneurons	MRPL22	0.0526864	0.0269311	0.195657	post_infection_96h
interneurons	MRPL23	0.465139	-0.00506346	0.768813	post_infection_96h
interneurons	MRPL24	0.265524	-0.0106169	0.572596	post_infection_96h
interneurons	MRPL27	0.76953	0.00347701	0.988088	post_infection_96h
interneurons	MRPL28	0.73719	0.00227344	0.971596	post_infection_96h
interneurons	MRPL3	0.120936	-0.0127465	0.350831	post_infection_96h
interneurons	MRPL30	0.0341145	-0.0118629	0.142096	post_infection_96h
interneurons	MRPL32	0.104567	-0.00783534	0.317755	post_infection_96h
interneurons	MRPL33	3.22626e-05	0.0838182	0.000449528	post_infection_96h
interneurons	MRPL34	0.00409938	0.0411415	0.0270944	post_infection_96h
interneurons	MRPL35	0.00684063	0.0240877	0.0411466	post_infection_96h
interneurons	MRPL36	1.67948e-05	-0.0317745	0.000255042	post_infection_96h
interneurons	MRPL37	0.0884723	-0.0130212	0.282154	post_infection_96h
interneurons	MRPL38	0.862626	0.00108414	0.997792	post_infection_96h
interneurons	MRPL39	0.000617502	0.0387806	0.00568386	post_infection_96h
interneurons	MRPL4	0.0143241	0.0327227	0.0731733	post_infection_96h
interneurons	MRPL40	0.00883631	-0.0174492	0.0503239	post_infection_96h
interneurons	MRPL41	0.000130809	0.0667813	0.00153715	post_infection_96h
interneurons	MRPL42	0.00107043	-0.0194673	0.00900937	post_infection_96h
interneurons	MRPL43	3.92981e-07	0.0563286	9.10925e-06	post_infection_96h
interneurons	MRPL44	0.0125277	-0.0180544	0.0660728	post_infection_96h
interneurons	MRPL45	0.0839318	-0.00677148	0.272084	post_infection_96h
interneurons	MRPL46	0.110823	0.00378625	0.330773	post_infection_96h
interneurons	MRPL47	0.0368708	-0.0373364	0.150552	post_infection_96h
interneurons	MRPL48	0.000157304	0.0198124	0.00179937	post_infection_96h
interneurons	MRPL49	5.54821e-05	0.0319529	0.000729811	post_infection_96h
interneurons	MRPL50	0.300436	-0.00278197	0.616689	post_infection_96h
interneurons	MRPL51	1.44321e-05	0.0986174	0.000225004	post_infection_96h
interneurons	MRPL52	0.0221269	0.0374279	0.102642	post_infection_96h
interneurons	MRPL53	0.0319275	-0.00985504	0.135259	post_infection_96h
interneurons	MRPL54	0.00049555	-0.0517493	0.00472533	post_infection_96h
interneurons	MRPL55	0.110959	-0.0128948	0.331016	post_infection_96h
interneurons	MRPL57	2.63628e-11	-0.122628	1.33328e-09	post_infection_96h
interneurons	MRPL58	0.0370083	-0.0181932	0.151006	post_infection_96h
interneurons	MRPL9	0.271995	-0.019423	0.580784	post_infection_96h
interneurons	MRPS10	0.191384	0.00225158	0.468556	post_infection_96h
interneurons	MRPS11	0.237545	-0.016795	0.535657	post_infection_96h
interneurons	MRPS12	0.000672914	-0.00153517	0.00611007	post_infection_96h
interneurons	MRPS14	0.220256	0.0104657	0.51263	post_infection_96h
interneurons	MRPS15	0.732789	0.00315509	0.970795	post_infection_96h
interneurons	MRPS16	0.196979	0.0130496	0.477764	post_infection_96h
interneurons	MRPS17	0.149666	0.00886404	0.403909	post_infection_96h
interneurons	MRPS18A	0.263682	-0.00960997	0.570294	post_infection_96h
interneurons	MRPS18B	0.004297	0.0140003	0.0281477	post_infection_96h
interneurons	MRPS18C	0.00122876	0.0328289	0.0100852	post_infection_96h
interneurons	MRPS2	0.0120698	-0.0287827	0.0641723	post_infection_96h
interneurons	MRPS21	0.00617107	-0.0528772	0.0379192	post_infection_96h
interneurons	MRPS22	0.00218226	0.0316893	0.0162528	post_infection_96h
interneurons	MRPS23	0.142626	0.00403157	0.392163	post_infection_96h
interneurons	MRPS24	0.383099	0.00402951	0.699978	post_infection_96h
interneurons	MRPS25	0.0232563	-0.025699	0.106624	post_infection_96h
interneurons	MRPS26	0.233457	0.0219148	0.530318	post_infection_96h
interneurons	MRPS27	0.182798	-0.00180365	0.45513	post_infection_96h
interneurons	MRPS28	0.6563	0.00453039	0.929971	post_infection_96h
interneurons	MRPS30	0.00852168	0.021169	0.0489107	post_infection_96h
interneurons	MRPS30-DT	0.458453	-0.00222759	0.762578	post_infection_96h
interneurons	MRPS31	0.042217	0.0189267	0.166542	post_infection_96h
interneurons	MRPS33	0.133855	-0.0124264	0.376368	post_infection_96h
interneurons	MRPS34	0.00109807	0.0697648	0.00921141	post_infection_96h
interneurons	MRPS35	0.0306212	-0.0290412	0.131194	post_infection_96h
interneurons	MRPS36	0.00067787	0.0535788	0.00615017	post_infection_96h
interneurons	MRPS5	2.5582e-05	0.0867431	0.000370007	post_infection_96h
interneurons	MRPS6	0.000219664	0.0745245	0.00236894	post_infection_96h
interneurons	MRPS7	0.0138343	-0.0378369	0.0712136	post_infection_96h
interneurons	MRPS9	0.0615464	0.0161239	0.219277	post_infection_96h
interneurons	MRRF	0.584192	-0.00564691	0.876147	post_infection_96h
interneurons	MRS2	0.325491	-0.00464017	0.644119	post_infection_96h
interneurons	MRTO4	0.00519124	-0.0311019	0.0329103	post_infection_96h
interneurons	MRVI1	0.521817	-0.00127719	0.817979	post_infection_96h
interneurons	MRVI1-AS1	0.894391	-0.000239699	1	post_infection_96h
interneurons	MSANTD1	0.856416	-0.00109729	0.997792	post_infection_96h
interneurons	MSANTD2	0.00131752	-0.0169919	0.0106944	post_infection_96h
interneurons	MSANTD3	0.110181	-0.0209375	0.32959	post_infection_96h
interneurons	MSANTD3-TMEFF1	0.416011	-0.000176769	0.728018	post_infection_96h
interneurons	MSANTD4	0.000177709	0.0229263	0.0019889	post_infection_96h
interneurons	MSH2	0.241001	-0.000702241	0.540458	post_infection_96h
interneurons	MSH3	0.132646	-0.0155593	0.373719	post_infection_96h
interneurons	MSH4	0.544021	0.000228941	0.840302	post_infection_96h
interneurons	MSH5	0.74198	0.000576423	0.973921	post_infection_96h
interneurons	MSH6	0.106164	0.0373338	0.320949	post_infection_96h
interneurons	MSI1	0.00365307	-0.0413682	0.0247543	post_infection_96h
interneurons	MSI2	0.106061	-0.0360343	0.320713	post_infection_96h
interneurons	MSL1	0.0340723	0.0223542	0.141998	post_infection_96h
interneurons	MSL2	0.896892	0.00343911	1	post_infection_96h
interneurons	MSL3	0.000199545	0.0442966	0.00218168	post_infection_96h
interneurons	MSMO1	2.739e-17	0.12023	2.90576e-15	post_infection_96h
interneurons	MSMP	0.459631	-0.00112513	0.763786	post_infection_96h
interneurons	MSN	0.601921	-0.002548	0.891479	post_infection_96h
interneurons	MSRA	0.0719911	-0.0141814	0.244972	post_infection_96h
interneurons	MSRB1	0.757326	-0.000903499	0.980466	post_infection_96h
interneurons	MSRB2	0.700927	-0.00553344	0.957676	post_infection_96h
interneurons	MSRB3	0.565281	0.000555331	0.859217	post_infection_96h
interneurons	MSS51	0.732372	-0.00161821	0.97051	post_infection_96h
interneurons	MST1	0.187558	-0.0100065	0.462087	post_infection_96h
interneurons	MSTN	0.989473	0.00030209	1	post_infection_96h
interneurons	MSTO1	0.0422707	-0.0151862	0.166636	post_infection_96h
interneurons	MSX1	0.587571	-0.00121041	0.87916	post_infection_96h
interneurons	MT-ATP6	9.29442e-06	-0.125525	0.000150673	post_infection_96h
interneurons	MT-ATP8	0.918744	0.00408033	1	post_infection_96h
interneurons	MT-CO1	2.92361e-36	-0.278678	8.89129e-34	post_infection_96h
interneurons	MT-CO2	8.59077e-08	0.135963	2.28111e-06	post_infection_96h
interneurons	MT-CO3	0.190479	-0.0322818	0.467266	post_infection_96h
interneurons	MT-CYB	0.000144743	0.115275	0.00168012	post_infection_96h
interneurons	MT-ND1	4.08528e-10	0.196192	1.6942e-08	post_infection_96h
interneurons	MT-ND2	8.58461e-22	0.267732	1.25517e-19	post_infection_96h
interneurons	MT-ND3	3.12749e-17	0.280201	3.28732e-15	post_infection_96h
interneurons	MT-ND4	2.40069e-06	-0.104611	4.49198e-05	post_infection_96h
interneurons	MT-ND4L	0.0518817	0.0666532	0.193488	post_infection_96h
interneurons	MT-ND5	0.00186944	0.103777	0.0142276	post_infection_96h
interneurons	MT-ND6	1.14389e-11	0.105007	6.08184e-10	post_infection_96h
interneurons	MT1E	0.00499052	-0.00508811	0.0318937	post_infection_96h
interneurons	MT1F	0.680269	0.000355504	0.945651	post_infection_96h
interneurons	MT1G	0.0465379	-0.00161061	0.178611	post_infection_96h
interneurons	MT1X	0.00842563	-0.0184294	0.0485794	post_infection_96h
interneurons	MT2A	7.22864e-09	-0.0849009	2.33538e-07	post_infection_96h
interneurons	MT3	2.80638e-28	-0.201969	6.03875e-26	post_infection_96h
interneurons	MTA1	0.324921	-0.00131754	0.643608	post_infection_96h
interneurons	MTA2	2.10649e-06	0.0374633	4.00391e-05	post_infection_96h
interneurons	MTA3	0.0385621	-0.0154091	0.155868	post_infection_96h
interneurons	MTAP	0.0818678	-0.00979962	0.267104	post_infection_96h
interneurons	MTBP	0.131117	-0.00716309	0.370452	post_infection_96h
interneurons	MTCH1	7.95755e-08	0.137851	2.12783e-06	post_infection_96h
interneurons	MTCH2	2.77321e-10	-0.0967405	1.18011e-08	post_infection_96h
interneurons	MTCL1	0.154284	0.00587789	0.411635	post_infection_96h
interneurons	MTCP1	0.986876	0.000109729	1	post_infection_96h
interneurons	MTDH	6.81261e-06	-0.106229	0.000113588	post_infection_96h
interneurons	MTERF1	0.91411	-0.000517791	1	post_infection_96h
interneurons	MTERF2	0.0135419	-0.0212768	0.0700878	post_infection_96h
interneurons	MTERF3	0.164043	0.000302867	0.427781	post_infection_96h
interneurons	MTERF4	2.81331e-06	-0.0562386	5.20428e-05	post_infection_96h
interneurons	MTF1	0.0830214	0.00504917	0.269902	post_infection_96h
interneurons	MTF2	0.0648047	-0.0166978	0.227415	post_infection_96h
interneurons	MTFMT	0.468696	-0.00212748	0.772344	post_infection_96h
interneurons	MTFP1	0.717987	0.000853737	0.966068	post_infection_96h
interneurons	MTFR1	0.684923	1.64881e-05	0.948564	post_infection_96h
interneurons	MTFR1L	0.473984	-0.00155112	0.777107	post_infection_96h
interneurons	MTFR2	0.74719	-0.000887775	0.975728	post_infection_96h
interneurons	MTG1	0.548125	-0.00571734	0.84366	post_infection_96h
interneurons	MTG2	0.0380988	-0.0102137	0.154433	post_infection_96h
interneurons	MTHFD1	0.092843	-0.0132821	0.292292	post_infection_96h
interneurons	MTHFD1L	0.120204	0.00305966	0.349596	post_infection_96h
interneurons	MTHFD2	0.164921	-0.0074321	0.429415	post_infection_96h
interneurons	MTHFD2L	0.0030574	-0.0302538	0.0215093	post_infection_96h
interneurons	MTHFR	0.378481	-0.00139858	0.695967	post_infection_96h
interneurons	MTHFS	0.489036	0.00232646	0.790414	post_infection_96h
interneurons	MTHFSD	0.294369	-0.000924663	0.609387	post_infection_96h
interneurons	MTIF2	0.022618	-0.0186834	0.10439	post_infection_96h
interneurons	MTIF3	0.0231081	0.0350363	0.106094	post_infection_96h
interneurons	MTM1	0.498672	-0.00500958	0.799368	post_infection_96h
interneurons	MTMR1	0.0721669	-0.00995884	0.245496	post_infection_96h
interneurons	MTMR10	0.529644	-0.00441644	0.825857	post_infection_96h
interneurons	MTMR11	0.921463	0.00058222	1	post_infection_96h
interneurons	MTMR12	0.266705	-0.00359129	0.574219	post_infection_96h
interneurons	MTMR14	0.0326163	0.0187771	0.137285	post_infection_96h
interneurons	MTMR2	0.00141915	-0.0322591	0.0113577	post_infection_96h
interneurons	MTMR3	0.711428	-0.0022325	0.96294	post_infection_96h
interneurons	MTMR4	0.0316896	-0.0333066	0.134576	post_infection_96h
interneurons	MTMR6	0.287815	0.0168123	0.602328	post_infection_96h
interneurons	MTMR7	0.142591	-0.00760695	0.392134	post_infection_96h
interneurons	MTMR8	0.903791	0.000325067	1	post_infection_96h
interneurons	MTMR9	0.0727058	-0.0232261	0.246631	post_infection_96h
interneurons	MTO1	0.0218415	-0.0107088	0.101585	post_infection_96h
interneurons	MTOR	0.00542069	0.0157267	0.0341266	post_infection_96h
interneurons	MTPAP	0.00560681	-0.00891258	0.0351045	post_infection_96h
interneurons	MTPN	6.84098e-05	0.0508459	0.000876606	post_infection_96h
interneurons	MTR	0.440609	-0.0114145	0.747108	post_infection_96h
interneurons	MTREX	0.0600339	0.00105906	0.215098	post_infection_96h
interneurons	MTRF1	0.325113	0.00482208	0.64373	post_infection_96h
interneurons	MTRF1L	0.0919449	0.0074279	0.290105	post_infection_96h
interneurons	MTRNR2L1	0.0352197	0.00459526	0.145504	post_infection_96h
interneurons	MTRNR2L10	0.695012	0.000682328	0.953886	post_infection_96h
interneurons	MTRNR2L12	1.23949e-06	0.0557351	2.49748e-05	post_infection_96h
interneurons	MTRNR2L4	0.881404	-0.00106034	0.998056	post_infection_96h
interneurons	MTRNR2L6	0.779936	0.000300251	0.993721	post_infection_96h
interneurons	MTRNR2L8	0.0397578	-0.00326499	0.159339	post_infection_96h
interneurons	MTRR	0.419551	0.00505297	0.729997	post_infection_96h
interneurons	MTSS1	6.27248e-06	-0.0644664	0.000105275	post_infection_96h
interneurons	MTSS1L	0.17694	-0.0211446	0.446245	post_infection_96h
interneurons	MTTP	0.996293	0.000142342	1	post_infection_96h
interneurons	MTURN	2.19008e-09	-0.0733177	7.89155e-08	post_infection_96h
interneurons	MTUS1	0.262778	-0.0118397	0.569203	post_infection_96h
interneurons	MTUS2	0.979582	9.53036e-06	1	post_infection_96h
interneurons	MTUS2-AS1	0.830047	0.000845736	0.997792	post_infection_96h
interneurons	MTX1	0.325275	-0.00439694	0.643907	post_infection_96h
interneurons	MTX2	0.0371901	-0.0293368	0.151531	post_infection_96h
interneurons	MTX3	0.175091	0.0034387	0.443642	post_infection_96h
interneurons	MUC1	0.000938787	-0.00926894	0.00806404	post_infection_96h
interneurons	MUC12	0.957963	-0.00024945	1	post_infection_96h
interneurons	MUC19	0.00797425	0.00561341	0.0464703	post_infection_96h
interneurons	MUC20	0.00549086	-0.0138551	0.0344732	post_infection_96h
interneurons	MUC20-OT1	0.0149635	0.011384	0.0758016	post_infection_96h
interneurons	MUC3A	0.657463	-0.000946066	0.930513	post_infection_96h
interneurons	MUC4	0.743326	-0.000405828	0.974091	post_infection_96h
interneurons	MUL1	0.21601	0.00839414	0.506121	post_infection_96h
interneurons	MUM1	0.0201728	0.0365617	0.0954411	post_infection_96h
interneurons	MUM1L1	0.876657	-0.000549173	0.997964	post_infection_96h
interneurons	MUS81	0.0393477	-0.0195865	0.158258	post_infection_96h
interneurons	MUT	0.0284534	0.0184372	0.12417	post_infection_96h
interneurons	MUTYH	0.79269	-0.00306612	0.997792	post_infection_96h
interneurons	MVB12A	0.718823	0.00790066	0.966068	post_infection_96h
interneurons	MVB12B	1.11527e-06	-0.0404391	2.27329e-05	post_infection_96h
interneurons	MVD	7.87331e-14	0.161009	5.71918e-12	post_infection_96h
interneurons	MVK	0.00848061	0.0136118	0.0487854	post_infection_96h
interneurons	MVP	0.000913094	0.0186822	0.00788191	post_infection_96h
interneurons	MX1	0.969448	-0.000152481	1	post_infection_96h
interneurons	MX2	0.818611	-8.74951e-05	0.997792	post_infection_96h
interneurons	MXD1	1.81632e-19	0.123124	2.30158e-17	post_infection_96h
interneurons	MXD3	0.314438	-0.00465405	0.632247	post_infection_96h
interneurons	MXD4	0.0557369	0.0112825	0.203817	post_infection_96h
interneurons	MXI1	9.68521e-12	-0.109877	5.19788e-10	post_infection_96h
interneurons	MXRA7	0.159236	-0.0161962	0.419691	post_infection_96h
interneurons	MXRA8	0.106927	-0.0028026	0.322436	post_infection_96h
interneurons	MYADM	0.250247	0.00281404	0.553036	post_infection_96h
interneurons	MYB	0.313842	0.00147237	0.631533	post_infection_96h
interneurons	MYBBP1A	0.350906	-0.00967859	0.67105	post_infection_96h
interneurons	MYBL1	0.289855	-0.0015182	0.604364	post_infection_96h
interneurons	MYBL2	0.00747827	-0.00357046	0.0441553	post_infection_96h
interneurons	MYC	0.318992	-0.0032997	0.637548	post_infection_96h
interneurons	MYCBP	0.921147	-0.00139336	1	post_infection_96h
interneurons	MYCBP2	0.000723578	-0.0345497	0.00648746	post_infection_96h
interneurons	MYCBPAP	0.808533	-0.000693341	0.997792	post_infection_96h
interneurons	MYCL	3.6045e-09	-0.0465159	1.23446e-07	post_infection_96h
interneurons	MYCN	0.0427887	-0.0247887	0.168357	post_infection_96h
interneurons	MYCNOS	0.274499	-0.00555716	0.584261	post_infection_96h
interneurons	MYD88	0.86661	0.000621605	0.997792	post_infection_96h
interneurons	MYDGF	0.269924	0.00865292	0.57821	post_infection_96h
interneurons	MYEF2	0.233409	-0.0225665	0.530262	post_infection_96h
interneurons	MYEOV	0.830562	-0.000898077	0.997792	post_infection_96h
interneurons	MYF6	0.891642	-0.000184032	1	post_infection_96h
interneurons	MYH10	0.00346593	-0.0519082	0.0237615	post_infection_96h
interneurons	MYH11	1	-0.000146951	1	post_infection_96h
interneurons	MYH14	0.747131	-5.19933e-06	0.975728	post_infection_96h
interneurons	MYH3	0.419035	-0.00306417	0.72988	post_infection_96h
interneurons	MYH7	0.373299	-0.00269743	0.690502	post_infection_96h
interneurons	MYH7B	0.972224	0.000357757	1	post_infection_96h
interneurons	MYH9	0.0261545	0.0140458	0.116515	post_infection_96h
interneurons	MYL12A	0.371189	0.0139124	0.688731	post_infection_96h
interneurons	MYL12B	0.000628278	0.0640767	0.00576212	post_infection_96h
interneurons	MYL4	0.319946	-0.00117781	0.638716	post_infection_96h
interneurons	MYL5	0.000281713	-0.0168389	0.00292471	post_infection_96h
interneurons	MYL6	1.12252e-10	-0.0742733	5.05003e-09	post_infection_96h
interneurons	MYL6B	5.80661e-11	0.066739	2.73078e-09	post_infection_96h
interneurons	MYLIP	0.0731961	-0.0042746	0.247631	post_infection_96h
interneurons	MYLK	0.939544	-0.000407556	1	post_infection_96h
interneurons	MYLK-AS1	0.907573	6.70407e-05	1	post_infection_96h
interneurons	MYLK-AS2	0.311972	-0.00225874	0.629403	post_infection_96h
interneurons	MYLK3	0.992792	0.000116234	1	post_infection_96h
interneurons	MYLPF	0.932239	0.000587778	1	post_infection_96h
interneurons	MYMX	0.474892	-0.000119674	0.777868	post_infection_96h
interneurons	MYNN	0.125655	0.0175548	0.359741	post_infection_96h
interneurons	MYO10	0.00294419	-0.0525978	0.0208101	post_infection_96h
interneurons	MYO15A	0.563805	0.000937842	0.857837	post_infection_96h
interneurons	MYO15B	0.249213	0.00320555	0.551464	post_infection_96h
interneurons	MYO16	0.710554	-0.00138706	0.962527	post_infection_96h
interneurons	MYO18A	0.505693	-0.00404221	0.804798	post_infection_96h
interneurons	MYO18B	0.952566	4.86171e-06	1	post_infection_96h
interneurons	MYO19	0.165608	0.00844002	0.430541	post_infection_96h
interneurons	MYO1B	0.0244704	-0.0168262	0.110919	post_infection_96h
interneurons	MYO1C	0.0845721	-0.0109009	0.273462	post_infection_96h
interneurons	MYO1D	0.271233	-0.0045995	0.579809	post_infection_96h
interneurons	MYO1E	0.00147791	-0.00959299	0.0117285	post_infection_96h
interneurons	MYO1F	0.839011	-0.000615979	0.997792	post_infection_96h
interneurons	MYO1G	0.974344	-0.000370515	1	post_infection_96h
interneurons	MYO1H	0.694692	-0.000676516	0.953671	post_infection_96h
interneurons	MYO3A	0.104884	-0.00576018	0.318506	post_infection_96h
interneurons	MYO5A	1.5029e-05	-0.0537191	0.000232563	post_infection_96h
interneurons	MYO5B	0.861422	0.000307235	0.997792	post_infection_96h
interneurons	MYO5C	0.997905	-9.85562e-05	1	post_infection_96h
interneurons	MYO6	4.32162e-22	-0.211794	6.40077e-20	post_infection_96h
interneurons	MYO7A	0.689424	-0.000125191	0.951133	post_infection_96h
interneurons	MYO9A	0.25058	0.0109809	0.5534	post_infection_96h
interneurons	MYO9B	0.104097	0.00671211	0.316792	post_infection_96h
interneurons	MYOCOS	0.943388	-0.000196044	1	post_infection_96h
interneurons	MYOD1	0.503717	-0.00117734	0.802772	post_infection_96h
interneurons	MYOG	0.869685	-3.45133e-05	0.997792	post_infection_96h
interneurons	MYOM1	0.753015	-0.000823909	0.979058	post_infection_96h
interneurons	MYOM2	0.295387	-0.00581257	0.61047	post_infection_96h
interneurons	MYORG	0.852987	0.00128302	0.997792	post_infection_96h
interneurons	MYOZ1	0.968354	-0.000276326	1	post_infection_96h
interneurons	MYOZ3	0.740818	9.92335e-05	0.973615	post_infection_96h
interneurons	MYPOP	0.319832	0.0032351	0.638572	post_infection_96h
interneurons	MYRF	0.986158	0.000218405	1	post_infection_96h
interneurons	MYRIP	0.569746	0.000475844	0.863019	post_infection_96h
interneurons	MYSM1	0.00804021	0.0284746	0.0467822	post_infection_96h
interneurons	MYT1	0.497977	0.00618647	0.798759	post_infection_96h
interneurons	MYT1L	0.112939	-0.00997966	0.335637	post_infection_96h
interneurons	MYT1L-AS1	0.698364	-0.000138195	0.956384	post_infection_96h
interneurons	MZB1	0.992895	0.000115231	1	post_infection_96h
interneurons	MZF1	0.0128862	-0.0154835	0.0674904	post_infection_96h
interneurons	MZF1-AS1	0.149685	-0.00281504	0.403909	post_infection_96h
interneurons	MZT1	1.29501e-08	0.0636746	4.01329e-07	post_infection_96h
interneurons	MZT2A	0.00308148	0.0237649	0.0216197	post_infection_96h
interneurons	MZT2B	2.14105e-08	0.0497837	6.34222e-07	post_infection_96h
interneurons	N4BP1	0.0301894	-0.0267364	0.129727	post_infection_96h
interneurons	N4BP2	0.231118	0.012491	0.526895	post_infection_96h
interneurons	N4BP2L1	0.0610771	0.00910095	0.217724	post_infection_96h
interneurons	N4BP2L2	0.00907121	-0.0314443	0.051405	post_infection_96h
interneurons	N4BP3	0.900802	-0.000429481	1	post_infection_96h
interneurons	N6AMT1	0.0558196	-0.0152485	0.203906	post_infection_96h
interneurons	NAA10	0.571051	-0.0171516	0.864307	post_infection_96h
interneurons	NAA15	0.0010647	0.0280296	0.00897112	post_infection_96h
interneurons	NAA16	3.00297e-05	0.0757241	0.000421766	post_infection_96h
interneurons	NAA20	0.438095	-0.00152423	0.745321	post_infection_96h
interneurons	NAA25	1.2329e-06	0.0860082	2.49302e-05	post_infection_96h
interneurons	NAA30	0.184827	-0.0133441	0.458357	post_infection_96h
interneurons	NAA35	0.0337316	0.0267421	0.140849	post_infection_96h
interneurons	NAA38	0.0591938	-0.0175568	0.212723	post_infection_96h
interneurons	NAA40	0.0016752	-0.0204284	0.0130142	post_infection_96h
interneurons	NAA50	0.0453463	-0.0234788	0.175484	post_infection_96h
interneurons	NAA60	0.00710782	-0.0218618	0.0424445	post_infection_96h
interneurons	NAA80	0.170288	-0.00642961	0.437215	post_infection_96h
interneurons	NAAA	0.789107	-0.00168073	0.997792	post_infection_96h
interneurons	NAALAD2	0.262105	-0.00318586	0.568533	post_infection_96h
interneurons	NAALADL2	0.0454505	-0.0048386	0.175764	post_infection_96h
interneurons	NAB1	0.622699	-0.00756272	0.906161	post_infection_96h
interneurons	NAB2	0.262247	0.00624437	0.568645	post_infection_96h
interneurons	NABP1	0.0632469	0.000143926	0.223278	post_infection_96h
interneurons	NABP2	0.00227777	0.0380259	0.0168244	post_infection_96h
interneurons	NACA	4.14373e-06	0.0640321	7.32668e-05	post_infection_96h
interneurons	NACA2	0.409645	-0.00266595	0.724871	post_infection_96h
interneurons	NACAD	0.532095	-0.00323321	0.828039	post_infection_96h
interneurons	NACC1	0.176975	0.00525156	0.446281	post_infection_96h
interneurons	NACC2	0.858964	-0.00188838	0.997792	post_infection_96h
interneurons	NADK	0.000283343	0.0203221	0.0029403	post_infection_96h
interneurons	NADK2	0.0184169	0.0134815	0.0888474	post_infection_96h
interneurons	NADSYN1	0.317114	0.0025979	0.635371	post_infection_96h
interneurons	NAE1	0.00152507	-0.0283452	0.0120448	post_infection_96h
interneurons	NAF1	0.66704	0.000884185	0.936671	post_infection_96h
interneurons	NAGA	0.768601	-0.0018102	0.987423	post_infection_96h
interneurons	NAGK	0.0619873	0.0036477	0.220254	post_infection_96h
interneurons	NAGLU	0.165804	-0.0062424	0.430879	post_infection_96h
interneurons	NAGPA	0.240296	-0.00506354	0.539514	post_infection_96h
interneurons	NAGS	0.849535	-0.000582027	0.997792	post_infection_96h
interneurons	NAIF1	0.833863	-0.00201909	0.997792	post_infection_96h
interneurons	NAIP	0.0915509	-0.00177641	0.289102	post_infection_96h
interneurons	NALCN	0.484493	-0.00140046	0.785912	post_infection_96h
interneurons	NALT1	0.714346	-0.000885797	0.963828	post_infection_96h
interneurons	NAMPT	0.000402648	-0.00436384	0.00396115	post_infection_96h
interneurons	NANOG	0.616305	-4.84254e-05	0.902266	post_infection_96h
interneurons	NANOS1	0.0591609	-0.0108033	0.212638	post_infection_96h
interneurons	NANOS2	0.959855	-0.000185608	1	post_infection_96h
interneurons	NANOS3	0.115795	-0.0103704	0.341303	post_infection_96h
interneurons	NANP	0.429107	-0.00481046	0.738344	post_infection_96h
interneurons	NANS	0.0125046	0.0345912	0.0659796	post_infection_96h
interneurons	NAP1L1	6.6833e-14	-0.0315643	4.88588e-12	post_infection_96h
interneurons	NAP1L2	0.0904552	-0.005936	0.286738	post_infection_96h
interneurons	NAP1L3	9.82319e-07	-0.0539072	2.0295e-05	post_infection_96h
interneurons	NAP1L4	0.0298724	0.0130072	0.128838	post_infection_96h
interneurons	NAP1L5	0.00124359	-0.0106819	0.0101928	post_infection_96h
interneurons	NAPA	0.0198983	0.00509357	0.0944756	post_infection_96h
interneurons	NAPA-AS1	0.45717	0.00111494	0.761749	post_infection_96h
interneurons	NAPB	1.79066e-06	0.0310201	3.48023e-05	post_infection_96h
interneurons	NAPEPLD	6.18533e-05	-0.0285813	0.000802509	post_infection_96h
interneurons	NAPG	0.00625218	0.0198716	0.0383143	post_infection_96h
interneurons	NAPRT	0.0539893	-0.012943	0.199069	post_infection_96h
interneurons	NAPSA	0.332302	0.00120685	0.650946	post_infection_96h
interneurons	NARF	0.00038594	0.0186042	0.00381905	post_infection_96h
interneurons	NARF-AS1	0.581616	-0.000592547	0.87386	post_infection_96h
interneurons	NARFL	0.048502	0.0134286	0.184166	post_infection_96h
interneurons	NARS	0.000618709	0.0666562	0.00569038	post_infection_96h
interneurons	NARS2	0.3802	0.00878412	0.697578	post_infection_96h
interneurons	NASP	1.46638e-10	-0.120162	6.4569e-09	post_infection_96h
interneurons	NAT10	0.59445	-0.00829896	0.884752	post_infection_96h
interneurons	NAT14	0.0194157	-0.0160512	0.0927637	post_infection_96h
interneurons	NAT16	0.848031	0.00143205	0.997792	post_infection_96h
interneurons	NAT8L	0.305888	-0.0102074	0.62317	post_infection_96h
interneurons	NAT9	0.196448	-0.0105366	0.476983	post_infection_96h
interneurons	NATD1	0.498501	-0.00315378	0.799263	post_infection_96h
interneurons	NAV1	3.49066e-15	-0.0575915	2.9598e-13	post_infection_96h
interneurons	NAV2	0.870997	-0.00149981	0.997964	post_infection_96h
interneurons	NAV2-AS3	0.692355	-0.0013013	0.952331	post_infection_96h
interneurons	NAV3	0.000739674	-0.026131	0.00659547	post_infection_96h
interneurons	NAXD	0.401018	0.0053695	0.716764	post_infection_96h
interneurons	NAXE	5.23323e-07	-0.0398976	1.1691e-05	post_infection_96h
interneurons	NBAS	0.418311	-0.00537577	0.729539	post_infection_96h
interneurons	NBAT1	0.446921	-0.000190568	0.752966	post_infection_96h
interneurons	NBDY	0.00613165	0.0419974	0.037718	post_infection_96h
interneurons	NBEA	0.0396156	-0.0188805	0.158957	post_infection_96h
interneurons	NBEAL1	0.114825	0.0082478	0.339352	post_infection_96h
interneurons	NBEAL2	0.738954	-0.00224703	0.972513	post_infection_96h
interneurons	NBL1	0.134183	-0.00601214	0.376872	post_infection_96h
interneurons	NBN	0.00914504	-0.026113	0.0516822	post_infection_96h
interneurons	NBPF1	0.0171583	0.00939163	0.0842542	post_infection_96h
interneurons	NBPF10	0.138552	-0.00398816	0.385395	post_infection_96h
interneurons	NBPF11	0.339277	-0.00209156	0.657621	post_infection_96h
interneurons	NBPF12	0.266272	0.00941476	0.573532	post_infection_96h
interneurons	NBPF14	0.0642693	-0.0112748	0.225873	post_infection_96h
interneurons	NBPF15	0.0788304	0.0082008	0.260247	post_infection_96h
interneurons	NBPF19	0.251234	0.00653488	0.554091	post_infection_96h
interneurons	NBPF20	0.379663	-0.00133407	0.697165	post_infection_96h
interneurons	NBPF26	0.378034	-0.00616841	0.695594	post_infection_96h
interneurons	NBPF3	0.302069	-0.00332428	0.618635	post_infection_96h
interneurons	NBPF9	0.207261	0.00877335	0.49388	post_infection_96h
interneurons	NBR1	0.000363017	0.0060691	0.00363001	post_infection_96h
interneurons	NCALD	0.0245936	-0.039792	0.111363	post_infection_96h
interneurons	NCAM1	9.95415e-37	-0.331583	3.11019e-34	post_infection_96h
interneurons	NCAM1-AS1	0.616051	-0.000202904	0.902151	post_infection_96h
interneurons	NCAM2	0.100647	-0.0127375	0.309847	post_infection_96h
interneurons	NCAN	1.68439e-06	-0.0515581	3.29214e-05	post_infection_96h
interneurons	NCAPD2	0.909436	-0.000435567	1	post_infection_96h
interneurons	NCAPD3	0.00319904	0.00225992	0.0222638	post_infection_96h
interneurons	NCAPG	0.14643	-0.00580694	0.398606	post_infection_96h
interneurons	NCAPG2	0.411651	-0.00232385	0.726449	post_infection_96h
interneurons	NCAPH	0.0212927	-0.00430288	0.0995625	post_infection_96h
interneurons	NCAPH2	0.0654221	-0.0152426	0.228797	post_infection_96h
interneurons	NCBP1	0.0149812	0.00674783	0.0758674	post_infection_96h
interneurons	NCBP2	0.0258392	0.000336567	0.115789	post_infection_96h
interneurons	NCBP2-AS1	0.0159674	0.00139471	0.0796746	post_infection_96h
interneurons	NCBP2-AS2	0.0245993	-0.0293761	0.111363	post_infection_96h
interneurons	NCBP3	0.293149	0.00224841	0.607914	post_infection_96h
interneurons	NCCRP1	0.185239	0.000820187	0.458802	post_infection_96h
interneurons	NCDN	0.502248	-0.00528113	0.801944	post_infection_96h
interneurons	NCEH1	0.578125	-0.00152739	0.870563	post_infection_96h
interneurons	NCF1	0.589679	0.00187048	0.881272	post_infection_96h
interneurons	NCK1	0.00348947	0.0290806	0.0239008	post_infection_96h
interneurons	NCK1-DT	0.751161	0.00238881	0.977985	post_infection_96h
interneurons	NCK2	0.0498556	-0.023946	0.187743	post_infection_96h
interneurons	NCKAP1	0.00013136	0.0795758	0.00154284	post_infection_96h
interneurons	NCKAP1L	0.0292813	0.00500403	0.127046	post_infection_96h
interneurons	NCKAP5	0.0392509	0.0112334	0.158064	post_infection_96h
interneurons	NCKAP5L	0.168982	-0.0104146	0.435731	post_infection_96h
interneurons	NCKIPSD	0.478864	0.00425113	0.781065	post_infection_96h
interneurons	NCL	4.12228e-22	-0.196471	6.14543e-20	post_infection_96h
interneurons	NCLN	0.532399	-0.0028658	0.828341	post_infection_96h
interneurons	NCOA1	0.000606389	-0.0579552	0.00559511	post_infection_96h
interneurons	NCOA2	0.279894	-0.00317992	0.591614	post_infection_96h
interneurons	NCOA3	0.941056	-1.14096e-05	1	post_infection_96h
interneurons	NCOA4	7.06271e-06	-0.0501381	0.000117244	post_infection_96h
interneurons	NCOA5	0.293639	-0.00476391	0.608668	post_infection_96h
interneurons	NCOA6	0.195323	-0.0199012	0.475326	post_infection_96h
interneurons	NCOA7	0.0103587	0.00830496	0.0570431	post_infection_96h
interneurons	NCOR1	0.0452351	0.0544583	0.175321	post_infection_96h
interneurons	NCOR2	4.87783e-09	-0.0845525	1.62421e-07	post_infection_96h
interneurons	NCR3LG1	0.343566	0.00564961	0.662418	post_infection_96h
interneurons	NCS1	0.000102376	-0.0490773	0.00124871	post_infection_96h
interneurons	NCSTN	0.0885683	-0.0152515	0.282342	post_infection_96h
interneurons	NDC1	0.0644019	-0.000576198	0.226305	post_infection_96h
interneurons	NDC80	0.00711004	-0.0110967	0.0424445	post_infection_96h
interneurons	NDE1	0.1983	-0.00213598	0.479897	post_infection_96h
interneurons	NDEL1	0.000388921	0.0127681	0.00384521	post_infection_96h
interneurons	NDFIP1	0.178457	0.00930286	0.448385	post_infection_96h
interneurons	NDFIP2	0.00835743	0.0105525	0.0482472	post_infection_96h
interneurons	NDN	7.37009e-32	-0.236694	1.82722e-29	post_infection_96h
interneurons	NDOR1	0.84791	0.00121774	0.997792	post_infection_96h
interneurons	NDP	0.116798	-0.00629622	0.343437	post_infection_96h
interneurons	NDRG1	0.00569731	-0.0237025	0.0355638	post_infection_96h
interneurons	NDRG2	0.118213	-0.0116559	0.345902	post_infection_96h
interneurons	NDRG3	0.254887	-0.00247412	0.558689	post_infection_96h
interneurons	NDRG4	0.00228754	-0.0121764	0.0168856	post_infection_96h
interneurons	NDST1	0.770716	-0.00171923	0.988599	post_infection_96h
interneurons	NDST1-AS1	0.92165	-7.68467e-05	1	post_infection_96h
interneurons	NDST2	0.447623	-0.00173744	0.753454	post_infection_96h
interneurons	NDST3	0.0321587	-0.00618002	0.135936	post_infection_96h
interneurons	NDST4	0.431933	-0.00496025	0.740136	post_infection_96h
interneurons	NDUFA1	4.94661e-08	0.16161	1.36429e-06	post_infection_96h
interneurons	NDUFA10	0.026188	-0.00548416	0.116642	post_infection_96h
interneurons	NDUFA11	8.28934e-11	-0.136611	3.79662e-09	post_infection_96h
interneurons	NDUFA12	0.0215285	0.0349898	0.100438	post_infection_96h
interneurons	NDUFA13	0.075113	0.037402	0.251978	post_infection_96h
interneurons	NDUFA2	0.0263112	0.0168156	0.117034	post_infection_96h
interneurons	NDUFA3	0.0267502	0.0527767	0.118363	post_infection_96h
interneurons	NDUFA4	0.000267217	-0.0251322	0.00279585	post_infection_96h
interneurons	NDUFA4L2	0.289476	-0.00861978	0.60403	post_infection_96h
interneurons	NDUFA5	0.00128229	-0.0247968	0.010439	post_infection_96h
interneurons	NDUFA6	0.00208906	0.035101	0.0156433	post_infection_96h
interneurons	NDUFA7	0.00237254	0.0160793	0.017434	post_infection_96h
interneurons	NDUFA8	0.0397631	-0.0323953	0.159339	post_infection_96h
interneurons	NDUFA9	0.000259473	-0.0398592	0.00273104	post_infection_96h
interneurons	NDUFAB1	0.0024302	0.0228687	0.0177833	post_infection_96h
interneurons	NDUFAF1	0.981794	0.000879891	1	post_infection_96h
interneurons	NDUFAF2	0.000622295	0.0312399	0.00571645	post_infection_96h
interneurons	NDUFAF3	0.000353865	-0.0659154	0.00355408	post_infection_96h
interneurons	NDUFAF4	0.24684	0.0150003	0.548377	post_infection_96h
interneurons	NDUFAF5	0.0848479	-0.0043225	0.273943	post_infection_96h
interneurons	NDUFAF6	0.026488	-0.0161556	0.117542	post_infection_96h
interneurons	NDUFAF7	0.614993	-0.00647624	0.90156	post_infection_96h
interneurons	NDUFAF8	1.44441e-05	-0.0740133	0.000225037	post_infection_96h
interneurons	NDUFB1	0.00317922	0.0102185	0.0221598	post_infection_96h
interneurons	NDUFB10	1.81797e-12	-0.0741249	1.11768e-10	post_infection_96h
interneurons	NDUFB11	6.10115e-13	-0.0684172	3.90902e-11	post_infection_96h
interneurons	NDUFB2	0.00179382	-0.0466746	0.013753	post_infection_96h
interneurons	NDUFB2-AS1	0.211608	-0.0046641	0.500784	post_infection_96h
interneurons	NDUFB3	5.61282e-09	0.121661	1.84737e-07	post_infection_96h
interneurons	NDUFB4	2.66538e-11	0.204125	1.34502e-09	post_infection_96h
interneurons	NDUFB5	0.00613172	0.0347935	0.037718	post_infection_96h
interneurons	NDUFB6	0.0012269	0.0635269	0.0100743	post_infection_96h
interneurons	NDUFB7	0.00142799	-0.0446926	0.0114111	post_infection_96h
interneurons	NDUFB8	0.0628041	-0.0503453	0.2223	post_infection_96h
interneurons	NDUFB9	0.0195956	0.0352392	0.0933535	post_infection_96h
interneurons	NDUFC1	0.00127806	0.00640351	0.0104211	post_infection_96h
interneurons	NDUFC2	0.0001847	0.0675889	0.00204428	post_infection_96h
interneurons	NDUFS1	0.759926	0.00230949	0.982104	post_infection_96h
interneurons	NDUFS2	0.00013005	0.0824119	0.00152981	post_infection_96h
interneurons	NDUFS3	0.41186	-0.01358	0.726648	post_infection_96h
interneurons	NDUFS4	0.00513135	0.00237972	0.0326201	post_infection_96h
interneurons	NDUFS5	0.000620477	0.0256242	0.00570434	post_infection_96h
interneurons	NDUFS6	0.0840599	-0.0446483	0.272424	post_infection_96h
interneurons	NDUFS7	0.489355	-0.000100941	0.7906	post_infection_96h
interneurons	NDUFS8	0.00266043	0.0632146	0.0191509	post_infection_96h
interneurons	NDUFV1	0.0118818	-0.00789568	0.0633355	post_infection_96h
interneurons	NDUFV2	0.260311	0.0207169	0.566508	post_infection_96h
interneurons	NDUFV2-AS1	0.326333	-0.0073257	0.645226	post_infection_96h
interneurons	NDUFV3	0.897787	0.00636996	1	post_infection_96h
interneurons	NEAT1	0.0046284	-0.0754472	0.0299572	post_infection_96h
interneurons	NEB	0.977618	-0.000308279	1	post_infection_96h
interneurons	NEBL	0.761477	-0.00281182	0.982938	post_infection_96h
interneurons	NEBL-AS1	0.56672	-0.00214178	0.860205	post_infection_96h
interneurons	NECAB1	0.0499446	-0.00471552	0.188016	post_infection_96h
interneurons	NECAB2	0.000727393	-0.0267269	0.00651653	post_infection_96h
interneurons	NECAB3	0.718432	-0.00335053	0.966068	post_infection_96h
interneurons	NECAP1	0.00579939	0.0437046	0.0360628	post_infection_96h
interneurons	NECAP2	0.00708407	-0.00864616	0.0423318	post_infection_96h
interneurons	NECTIN1	0.0043066	-0.0289197	0.0282025	post_infection_96h
interneurons	NECTIN2	0.00957063	0.0217698	0.0535697	post_infection_96h
interneurons	NECTIN3	0.530423	-0.00929784	0.826734	post_infection_96h
interneurons	NECTIN3-AS1	0.624073	0.000336307	0.907175	post_infection_96h
interneurons	NECTIN4	0.753964	0.000559479	0.979293	post_infection_96h
interneurons	NEDD1	0.00620264	-0.018006	0.0380721	post_infection_96h
interneurons	NEDD4	0.51802	0.00503701	0.814583	post_infection_96h
interneurons	NEDD4L	1.81961e-10	-0.106023	7.98144e-09	post_infection_96h
interneurons	NEDD8	0.000475408	0.0571438	0.00455613	post_infection_96h
interneurons	NEDD9	0.63801	0.00537236	0.916868	post_infection_96h
interneurons	NEFH	0.871967	0.00157732	0.997964	post_infection_96h
interneurons	NEFL	1.06854e-07	-0.0501513	2.74771e-06	post_infection_96h
interneurons	NEFM	0.00414565	-0.0266814	0.0273527	post_infection_96h
interneurons	NEGR1	4.4594e-08	-0.0283732	1.23891e-06	post_infection_96h
interneurons	NEIL1	0.0320775	-0.00946565	0.135743	post_infection_96h
interneurons	NEIL2	0.714521	0.000580508	0.963893	post_infection_96h
interneurons	NEIL3	0.124181	-0.0028003	0.357301	post_infection_96h
interneurons	NEK1	0.0209422	-0.0180159	0.0983301	post_infection_96h
interneurons	NEK10	0.501327	-0.00224467	0.800941	post_infection_96h
interneurons	NEK11	0.423983	-0.00151792	0.733432	post_infection_96h
interneurons	NEK2	0.0108102	-0.0123034	0.0588615	post_infection_96h
interneurons	NEK3	0.0140022	-0.0131685	0.0718669	post_infection_96h
interneurons	NEK4	0.0341386	0.00483968	0.142144	post_infection_96h
interneurons	NEK5	0.0630763	-0.00273009	0.222848	post_infection_96h
interneurons	NEK6	0.106644	-0.0213408	0.321835	post_infection_96h
interneurons	NEK7	0.816536	-0.00423001	0.997792	post_infection_96h
interneurons	NEK8	0.515867	-0.00295478	0.812597	post_infection_96h
interneurons	NEK9	0.0792663	-0.00830434	0.261249	post_infection_96h
interneurons	NELFA	0.00884508	0.0262173	0.0503487	post_infection_96h
interneurons	NELFB	0.00455642	0.0228705	0.0295584	post_infection_96h
interneurons	NELFCD	0.00305959	-0.0494484	0.0215093	post_infection_96h
interneurons	NELFE	0.000426559	-0.0495504	0.00415549	post_infection_96h
interneurons	NELL1	0.00141558	-0.0114474	0.0113366	post_infection_96h
interneurons	NELL2	0.00235205	-0.0337595	0.0173002	post_infection_96h
interneurons	NEMF	0.00164133	-0.0454759	0.0127947	post_infection_96h
interneurons	NEMP1	0.123223	0.00864485	0.355661	post_infection_96h
interneurons	NEMP2	0.987702	-0.000190096	1	post_infection_96h
interneurons	NENF	0.115094	-0.00426895	0.339918	post_infection_96h
interneurons	NEO1	2.99838e-06	-0.0678513	5.47997e-05	post_infection_96h
interneurons	NEPRO	0.330271	-0.00986709	0.648849	post_infection_96h
interneurons	NES	1.21568e-05	-0.0687381	0.000192158	post_infection_96h
interneurons	NET1	0.106788	0.00496206	0.322101	post_infection_96h
interneurons	NETO1	0.683867	-0.000475062	0.948149	post_infection_96h
interneurons	NETO2	1.99617e-12	-0.102449	1.22394e-10	post_infection_96h
interneurons	NEU1	3.00107e-06	0.0537195	5.48049e-05	post_infection_96h
interneurons	NEU3	0.0661242	0.0065021	0.230545	post_infection_96h
interneurons	NEU4	0.0394103	-0.00167852	0.158426	post_infection_96h
interneurons	NEURL1	0.0602561	-0.00746456	0.215684	post_infection_96h
interneurons	NEURL1B	0.0104097	-0.0103377	0.0571583	post_infection_96h
interneurons	NEURL2	0.814169	0.000667854	0.997792	post_infection_96h
interneurons	NEURL4	0.853347	0.000341825	0.997792	post_infection_96h
interneurons	NEUROD1	0.148979	-0.00868168	0.402901	post_infection_96h
interneurons	NEUROD2	3.08583e-05	-0.0662952	0.00043287	post_infection_96h
interneurons	NEUROD4	0.167117	-0.00146806	0.432713	post_infection_96h
interneurons	NEUROD6	0.254638	-0.0280235	0.558603	post_infection_96h
interneurons	NEUROG1	2.68496e-05	-0.0146547	0.000385894	post_infection_96h
interneurons	NEUROG2	0.000981675	-0.042943	0.00837361	post_infection_96h
interneurons	NEXMIF	2.68369e-08	-0.0603278	7.79775e-07	post_infection_96h
interneurons	NEXN	0.306184	-0.00351961	0.62319	post_infection_96h
interneurons	NEXN-AS1	0.421804	-0.00141996	0.731709	post_infection_96h
interneurons	NF1	0.300551	-0.00299161	0.616775	post_infection_96h
interneurons	NF2	0.226934	0.00575262	0.520633	post_infection_96h
interneurons	NFAM1	0.889291	-0.00084703	1	post_infection_96h
interneurons	NFASC	0.804996	0.00208024	0.997792	post_infection_96h
interneurons	NFAT5	0.055298	0.00965536	0.202715	post_infection_96h
interneurons	NFATC2	0.968761	0.000226521	1	post_infection_96h
interneurons	NFATC2IP	0.367558	-0.00553703	0.685834	post_infection_96h
interneurons	NFATC3	0.412349	0.0120415	0.727215	post_infection_96h
interneurons	NFATC4	0.0594149	-0.0075524	0.213349	post_infection_96h
interneurons	NFE2L1	0.00740247	-0.00645284	0.0437984	post_infection_96h
interneurons	NFE2L2	0.000291032	0.0571433	0.00300777	post_infection_96h
interneurons	NFE2L3	0.455352	-0.00123506	0.760305	post_infection_96h
interneurons	NFIA	0.000949389	-0.0724236	0.00814389	post_infection_96h
interneurons	NFIA-AS2	0.989137	-0.000186191	1	post_infection_96h
interneurons	NFIB	0.0417665	0.0155444	0.165297	post_infection_96h
interneurons	NFIC	0.0601996	-0.0116056	0.215556	post_infection_96h
interneurons	NFIL3	0.0215268	-0.0275421	0.100438	post_infection_96h
interneurons	NFIX	0.000511307	-0.0156009	0.00485326	post_infection_96h
interneurons	NFKB1	0.376919	-0.000162441	0.694383	post_infection_96h
interneurons	NFKB2	0.0544374	0.0108843	0.200333	post_infection_96h
interneurons	NFKBIA	0.401611	-0.000590958	0.717277	post_infection_96h
interneurons	NFKBIB	0.001335	0.0219056	0.0108094	post_infection_96h
interneurons	NFKBID	0.873628	-0.000187649	0.997964	post_infection_96h
interneurons	NFKBIE	0.678425	-0.00469588	0.944513	post_infection_96h
interneurons	NFKBIL1	0.0232971	-0.0200556	0.106739	post_infection_96h
interneurons	NFKBIZ	0.905629	-8.69228e-05	1	post_infection_96h
interneurons	NFRKB	0.0171246	0.0238521	0.0841439	post_infection_96h
interneurons	NFS1	0.0675224	-0.000662501	0.23404	post_infection_96h
interneurons	NFU1	0.250676	-0.0103665	0.5534	post_infection_96h
interneurons	NFX1	0.0400415	-0.0169151	0.160229	post_infection_96h
interneurons	NFXL1	0.0564607	0.014643	0.20536	post_infection_96h
interneurons	NFYA	0.60067	-0.0052101	0.890186	post_infection_96h
interneurons	NFYB	0.147419	-0.00630516	0.400112	post_infection_96h
interneurons	NFYC	0.0267771	-0.0232628	0.118433	post_infection_96h
interneurons	NFYC-AS1	0.293492	-0.00510237	0.608458	post_infection_96h
interneurons	NGB	0.885093	-0.000645301	0.999262	post_infection_96h
interneurons	NGDN	0.00153865	0.0447517	0.0121268	post_infection_96h
interneurons	NGEF	0.707676	-0.00151739	0.960866	post_infection_96h
interneurons	NGFR	0.00851936	-0.00820265	0.0489097	post_infection_96h
interneurons	NGLY1	0.000246894	-0.0319589	0.00261319	post_infection_96h
interneurons	NGRN	0.023274	0.000564545	0.106666	post_infection_96h
interneurons	NHEJ1	0.0631529	0.00226283	0.223015	post_infection_96h
interneurons	NHLH1	1.23789e-06	-0.0434442	2.49647e-05	post_infection_96h
interneurons	NHLH2	0.997502	-0.000142809	1	post_infection_96h
interneurons	NHLRC1	0.440403	0.000719972	0.747073	post_infection_96h
interneurons	NHLRC2	0.012405	0.0262599	0.0656183	post_infection_96h
interneurons	NHLRC3	8.27325e-05	-0.043696	0.00103741	post_infection_96h
interneurons	NHLRC4	0.474863	-0.000758543	0.777868	post_infection_96h
interneurons	NHP2	0.00907904	0.021698	0.0514111	post_infection_96h
interneurons	NHS	0.000116816	-0.0456309	0.00139793	post_infection_96h
interneurons	NHSL1	0.0492763	-0.0132807	0.186413	post_infection_96h
interneurons	NHSL2	0.0157436	-0.0101852	0.0787836	post_infection_96h
interneurons	NID1	0.914675	0.000597112	1	post_infection_96h
interneurons	NIF3L1	0.0110171	0.0128497	0.0596034	post_infection_96h
interneurons	NIFK	6.31056e-05	-0.0769383	0.000815973	post_infection_96h
interneurons	NIFK-AS1	0.149212	-0.0103609	0.403244	post_infection_96h
interneurons	NIM1K	0.000293168	-0.0246108	0.0030271	post_infection_96h
interneurons	NIN	0.00014509	-0.043709	0.00168244	post_infection_96h
interneurons	NINJ1	0.00353834	0.022876	0.0241562	post_infection_96h
interneurons	NINL	0.00158756	0.0297006	0.0124435	post_infection_96h
interneurons	NIP7	0.496316	-0.00340332	0.797369	post_infection_96h
interneurons	NIPA1	0.80976	0.00405708	0.997792	post_infection_96h
interneurons	NIPA2	0.00638727	0.0249839	0.0389538	post_infection_96h
interneurons	NIPAL1	0.996903	2.55304e-05	1	post_infection_96h
interneurons	NIPAL3	0.166845	-0.00683478	0.432402	post_infection_96h
interneurons	NIPBL	0.220459	-0.00988072	0.51274	post_infection_96h
interneurons	NIPSNAP1	0.0848	-0.0378617	0.273943	post_infection_96h
interneurons	NIPSNAP2	0.324149	0.0176139	0.643138	post_infection_96h
interneurons	NIPSNAP3A	0.388985	0.00148106	0.705611	post_infection_96h
interneurons	NIPSNAP3B	0.29144	-0.00108047	0.605963	post_infection_96h
interneurons	NISCH	0.463933	0.00668762	0.768025	post_infection_96h
interneurons	NIT1	0.120943	0.0129305	0.350831	post_infection_96h
interneurons	NIT2	0.00427704	-0.0268872	0.0280472	post_infection_96h
interneurons	NKAIN1	0.000730628	-0.026795	0.00653269	post_infection_96h
interneurons	NKAIN2	0.693435	0.000901639	0.952909	post_infection_96h
interneurons	NKAIN3	0.00112158	-0.0630004	0.00937765	post_infection_96h
interneurons	NKAIN4	0.0562276	0.00857373	0.204741	post_infection_96h
interneurons	NKAP	0.010286	0.046479	0.0567385	post_infection_96h
interneurons	NKAPD1	0.0481543	-0.0236581	0.183111	post_infection_96h
interneurons	NKAPL	0.921976	-0.000448345	1	post_infection_96h
interneurons	NKD1	0.958485	-0.000569152	1	post_infection_96h
interneurons	NKD2	0.284463	-0.00234059	0.597707	post_infection_96h
interneurons	NKILA	0.00226303	0.00801075	0.0167372	post_infection_96h
interneurons	NKIRAS1	0.501362	-0.00744483	0.800941	post_infection_96h
interneurons	NKIRAS2	0.0101701	-0.0402335	0.056219	post_infection_96h
interneurons	NKPD1	0.0111924	-0.00240131	0.0602519	post_infection_96h
interneurons	NKRF	0.000333757	-0.00972192	0.0033834	post_infection_96h
interneurons	NKTR	0.00368177	0.0473585	0.0248914	post_infection_96h
interneurons	NKX3-2	0.778187	-0.000568497	0.992663	post_infection_96h
interneurons	NKX6-1	0.540567	0.00115962	0.836431	post_infection_96h
interneurons	NKX6-2	0.0327431	-0.00397948	0.137691	post_infection_96h
interneurons	NLE1	0.025686	-0.0130528	0.115239	post_infection_96h
interneurons	NLGN1	0.0244573	-0.0211806	0.110882	post_infection_96h
interneurons	NLGN2	0.118203	0.0118063	0.345902	post_infection_96h
interneurons	NLGN3	0.636274	-0.00444946	0.915565	post_infection_96h
interneurons	NLGN4X	0.120211	-0.0107773	0.349596	post_infection_96h
interneurons	NLK	0.0174027	0.0146287	0.0851249	post_infection_96h
interneurons	NLN	0.0154708	-0.00880142	0.0776568	post_infection_96h
interneurons	NLRC3	0.683237	-0.000500617	0.947813	post_infection_96h
interneurons	NLRP1	9.66865e-05	0.00297746	0.00118752	post_infection_96h
interneurons	NLRP12	0.997455	0.000170612	1	post_infection_96h
interneurons	NLRP14	0.691516	-0.000970183	0.952003	post_infection_96h
interneurons	NLRP2	0.0879336	0.00714403	0.280829	post_infection_96h
interneurons	NLRP2B	0.457435	-0.000820791	0.761857	post_infection_96h
interneurons	NLRP8	0.749863	0.000871167	0.977071	post_infection_96h
interneurons	NLRX1	0.987078	-4.20922e-05	1	post_infection_96h
interneurons	NMB	0.0305145	-0.0133961	0.130828	post_infection_96h
interneurons	NMD3	0.418771	-0.00233379	0.729697	post_infection_96h
interneurons	NME1	5.52938e-25	-0.259377	9.93068e-23	post_infection_96h
interneurons	NME1-NME2	0.6463	-0.00143304	0.922899	post_infection_96h
interneurons	NME2	0.797392	0.00131687	0.997792	post_infection_96h
interneurons	NME3	0.194916	-0.0155509	0.474677	post_infection_96h
interneurons	NME4	2.16068e-10	-0.106901	9.31626e-09	post_infection_96h
interneurons	NME5	0.514577	-0.00266429	0.811633	post_infection_96h
interneurons	NME6	0.527831	0.00247566	0.824214	post_infection_96h
interneurons	NME7	0.000782051	0.0240937	0.00691388	post_infection_96h
interneurons	NME9	0.0797387	0.00362583	0.262296	post_infection_96h
interneurons	NMI	1	6.26467e-05	1	post_infection_96h
interneurons	NMNAT1	0.241299	-0.000313334	0.541019	post_infection_96h
interneurons	NMNAT2	0.0809908	-0.0178549	0.265175	post_infection_96h
interneurons	NMNAT3	0.69002	-0.00338927	0.951322	post_infection_96h
interneurons	NMRAL1	0.296887	-0.00757598	0.611798	post_infection_96h
interneurons	NMRK1	0.548751	-0.00425329	0.844122	post_infection_96h
interneurons	NMRK2	0.898191	0.000439243	1	post_infection_96h
interneurons	NMT1	1.12728e-13	0.0930897	7.88716e-12	post_infection_96h
interneurons	NMT2	0.633067	0.00855992	0.91361	post_infection_96h
interneurons	NMU	0.0367738	-0.00276243	0.150237	post_infection_96h
interneurons	NNAT	4.37523e-14	-0.117075	3.27196e-12	post_infection_96h
interneurons	NNMT	0.989636	-4.52289e-05	1	post_infection_96h
interneurons	NNT	0.00978522	-0.0269614	0.0544236	post_infection_96h
interneurons	NNT-AS1	0.0767622	-0.0186755	0.255854	post_infection_96h
interneurons	NOA1	0.997136	-4.80348e-05	1	post_infection_96h
interneurons	NOB1	0.51964	0.0093629	0.816005	post_infection_96h
interneurons	NOC2L	0.591013	-0.0093019	0.882381	post_infection_96h
interneurons	NOC3L	0.39266	0.00447283	0.709063	post_infection_96h
interneurons	NOC4L	0.0135924	0.0150246	0.0702856	post_infection_96h
interneurons	NOCT	0.140675	-0.00748589	0.38888	post_infection_96h
interneurons	NOD1	0.289864	-0.00303183	0.604364	post_infection_96h
interneurons	NOG	0.000198826	-0.0131082	0.00217821	post_infection_96h
interneurons	NOL10	0.225491	-0.0130321	0.518283	post_infection_96h
interneurons	NOL11	0.0810573	0.0261333	0.265256	post_infection_96h
interneurons	NOL12	0.961064	0.00108021	1	post_infection_96h
interneurons	NOL3	1.28537e-10	-0.0501701	5.75993e-09	post_infection_96h
interneurons	NOL4	0.00354869	-0.0262291	0.0241893	post_infection_96h
interneurons	NOL4L	4.26849e-05	0.0186206	0.00057712	post_infection_96h
interneurons	NOL6	0.596711	0.00475775	0.886576	post_infection_96h
interneurons	NOL7	4.48669e-06	0.0974576	7.84191e-05	post_infection_96h
interneurons	NOL8	0.0494824	0.0269919	0.186733	post_infection_96h
interneurons	NOL9	0.0974904	0.000463472	0.302909	post_infection_96h
interneurons	NOLC1	0.000271194	0.0279863	0.00282838	post_infection_96h
interneurons	NOM1	0.0519428	-0.0190724	0.193579	post_infection_96h
interneurons	NOMO1	0.787104	0.00187388	0.996838	post_infection_96h
interneurons	NOMO2	0.313979	-0.00507157	0.631734	post_infection_96h
interneurons	NOMO3	0.924677	4.26902e-05	1	post_infection_96h
interneurons	NONO	0.000180775	0.0594667	0.00201727	post_infection_96h
interneurons	NOP10	0.00201423	0.0791143	0.0151576	post_infection_96h
interneurons	NOP14	0.15571	-0.0110487	0.413453	post_infection_96h
interneurons	NOP14-AS1	0.0331939	-0.0110552	0.1391	post_infection_96h
interneurons	NOP16	0.0902063	-0.0153959	0.286164	post_infection_96h
interneurons	NOP2	0.182437	0.0031481	0.454728	post_infection_96h
interneurons	NOP53	1.35871e-05	0.0418572	0.000212849	post_infection_96h
interneurons	NOP53-AS1	0.555597	0.00114636	0.85126	post_infection_96h
interneurons	NOP56	0.00857701	0.0217652	0.0491417	post_infection_96h
interneurons	NOP58	5.52026e-09	0.116804	1.82217e-07	post_infection_96h
interneurons	NOP9	0.991922	-0.000529225	1	post_infection_96h
interneurons	NORAD	1.82391e-06	0.120145	3.53755e-05	post_infection_96h
interneurons	NOS1	0.724169	0.000922785	0.968647	post_infection_96h
interneurons	NOS1AP	1.6096e-07	-0.0491021	4.01239e-06	post_infection_96h
interneurons	NOS2	0.342397	0.000212366	0.661001	post_infection_96h
interneurons	NOS3	0.975946	0.000187742	1	post_infection_96h
interneurons	NOSIP	0.235337	-0.0218968	0.532988	post_infection_96h
interneurons	NOSTRIN	0.831951	-0.000550686	0.997792	post_infection_96h
interneurons	NOTCH1	0.116871	0.0211312	0.343565	post_infection_96h
interneurons	NOTCH2	0.000138872	-0.0411268	0.00162022	post_infection_96h
interneurons	NOTCH2NL	0.807005	0.00140312	0.997792	post_infection_96h
interneurons	NOTCH3	0.560042	0.00582085	0.854733	post_infection_96h
interneurons	NOTCH4	0.262436	0.00163839	0.568909	post_infection_96h
interneurons	NOTUM	0.577483	0.00059208	0.870109	post_infection_96h
interneurons	NOV	0.0495995	-0.00706516	0.187025	post_infection_96h
interneurons	NOVA1	0.727714	0.00203125	0.969647	post_infection_96h
interneurons	NOVA2	0.208861	-0.0167369	0.496552	post_infection_96h
interneurons	NOX4	0.748819	-0.000128986	0.976771	post_infection_96h
interneurons	NOXA1	0.944387	-0.000290344	1	post_infection_96h
interneurons	NOXO1	0.583236	-0.00129308	0.875121	post_infection_96h
interneurons	NOXRED1	0.233525	-0.000544298	0.530389	post_infection_96h
interneurons	NPAP1	0.607035	-0.000642964	0.895786	post_infection_96h
interneurons	NPAS1	0.509319	-0.00260215	0.807795	post_infection_96h
interneurons	NPAS2	1.13325e-08	-0.0491353	3.5457e-07	post_infection_96h
interneurons	NPAS3	5.40966e-14	-0.104141	3.99317e-12	post_infection_96h
interneurons	NPAS4	2.2479e-05	0.0189709	0.000330549	post_infection_96h
interneurons	NPAT	0.0111577	0.0148618	0.0600933	post_infection_96h
interneurons	NPB	0.172027	0.00243569	0.439537	post_infection_96h
interneurons	NPC1	0.00494645	0.0155155	0.0316653	post_infection_96h
interneurons	NPC1L1	0.816517	0.00142471	0.997792	post_infection_96h
interneurons	NPC2	3.49848e-06	0.0633266	6.25367e-05	post_infection_96h
interneurons	NPDC1	0.00566896	0.0468474	0.035445	post_infection_96h
interneurons	NPEPL1	0.529814	0.00422596	0.826058	post_infection_96h
interneurons	NPEPPS	9.95349e-06	0.0784919	0.000160218	post_infection_96h
interneurons	NPFFR1	0.988469	-0.000154458	1	post_infection_96h
interneurons	NPHP1	0.00804213	-0.0126504	0.0467822	post_infection_96h
interneurons	NPHP3	0.294448	0.00278355	0.609387	post_infection_96h
interneurons	NPHP4	0.147092	0.00512264	0.39974	post_infection_96h
interneurons	NPHS1	0.557349	0.000598177	0.852278	post_infection_96h
interneurons	NPIPA1	0.0445818	0.0113031	0.173468	post_infection_96h
interneurons	NPIPA5	0.639012	-0.00166837	0.917246	post_infection_96h
interneurons	NPIPB11	0.0216959	0.00430001	0.101054	post_infection_96h
interneurons	NPIPB13	0.954388	1.02557e-05	1	post_infection_96h
interneurons	NPIPB15	0.863799	-0.000996088	0.997792	post_infection_96h
interneurons	NPIPB2	0.50009	-0.00313656	0.800067	post_infection_96h
interneurons	NPIPB3	0.205563	0.00100529	0.490962	post_infection_96h
interneurons	NPIPB4	0.0213115	-0.00808945	0.0995892	post_infection_96h
interneurons	NPIPB5	0.83194	0.00498456	0.997792	post_infection_96h
interneurons	NPIPB6	0.371925	-0.00203804	0.689239	post_infection_96h
interneurons	NPIPB8	0.259848	-0.00035068	0.565919	post_infection_96h
interneurons	NPL	0.607249	0.00240238	0.895945	post_infection_96h
interneurons	NPLOC4	0.718032	0.00462706	0.966068	post_infection_96h
interneurons	NPM1	2.27809e-07	0.00191744	5.49852e-06	post_infection_96h
interneurons	NPM2	0.0306736	-0.0097385	0.131313	post_infection_96h
interneurons	NPM3	0.0175639	0.0206768	0.0858029	post_infection_96h
interneurons	NPNT	0.85742	-0.000129135	0.997792	post_infection_96h
interneurons	NPPA	0.0747771	0.00123164	0.251265	post_infection_96h
interneurons	NPPA-AS1	0.775592	0.00046103	0.991168	post_infection_96h
interneurons	NPPC	0.403135	-0.000718769	0.718754	post_infection_96h
interneurons	NPR2	0.0812877	-0.00387333	0.265743	post_infection_96h
interneurons	NPR3	5.58938e-06	0.0146234	9.50695e-05	post_infection_96h
interneurons	NPRL2	0.0180966	0.033682	0.0875988	post_infection_96h
interneurons	NPRL3	0.134648	-0.0130656	0.377666	post_infection_96h
interneurons	NPTN	0.0313504	-0.0194903	0.133458	post_infection_96h
interneurons	NPTX1	0.00340997	-0.0150204	0.0234271	post_infection_96h
interneurons	NPTX2	0.278242	-0.00428625	0.589269	post_infection_96h
interneurons	NPTXR	0.0109497	-0.0267844	0.059394	post_infection_96h
interneurons	NPW	0.196941	-0.00762323	0.477764	post_infection_96h
interneurons	NPY	0.695058	0.00862919	0.953886	post_infection_96h
interneurons	NPY1R	0.466922	-0.00123086	0.770436	post_infection_96h
interneurons	NQO1	0.188558	0.0064528	0.463951	post_infection_96h
interneurons	NQO2	0.794163	-0.000204524	0.997792	post_infection_96h
interneurons	NR0B1	0.990763	-0.000288542	1	post_infection_96h
interneurons	NR0B2	0.220591	0.000901695	0.512853	post_infection_96h
interneurons	NR1D1	0.801385	-0.00149284	0.997792	post_infection_96h
interneurons	NR1D2	0.510357	-0.00924332	0.808609	post_infection_96h
interneurons	NR1H2	0.357935	0.012533	0.676511	post_infection_96h
interneurons	NR1H3	0.839255	-0.00128307	0.997792	post_infection_96h
interneurons	NR1I2	0.857647	-8.13035e-05	0.997792	post_infection_96h
interneurons	NR1I3	0.369793	-0.00211752	0.687754	post_infection_96h
interneurons	NR2C1	0.690257	-0.00937731	0.951377	post_infection_96h
interneurons	NR2C2	0.73539	0.00325158	0.971115	post_infection_96h
interneurons	NR2C2AP	0.0646907	-0.00934983	0.227144	post_infection_96h
interneurons	NR2E1	0.00720275	-0.0167771	0.0428837	post_infection_96h
interneurons	NR2E3	0.78289	-0.00146845	0.995037	post_infection_96h
interneurons	NR2F1	4.86527e-41	-0.410454	1.78987e-38	post_infection_96h
interneurons	NR2F1-AS1	0.00243953	-0.00647033	0.0178401	post_infection_96h
interneurons	NR2F2	7.01698e-54	-0.412569	3.81924e-51	post_infection_96h
interneurons	NR2F2-AS1	4.37115e-07	-0.0459771	9.99015e-06	post_infection_96h
interneurons	NR2F6	0.0892706	-0.00773678	0.284064	post_infection_96h
interneurons	NR3C1	0.0125024	-0.0267573	0.0659796	post_infection_96h
interneurons	NR3C2	0.432799	-0.00148481	0.740953	post_infection_96h
interneurons	NR4A1	8.31369e-07	0.0348379	1.74933e-05	post_infection_96h
interneurons	NR4A2	0.30308	-0.00718077	0.619606	post_infection_96h
interneurons	NR4A3	0.254732	0.00162026	0.558603	post_infection_96h
interneurons	NR6A1	0.117565	0.00429164	0.344849	post_infection_96h
interneurons	NRARP	4.31835e-13	-0.0634553	2.84674e-11	post_infection_96h
interneurons	NRAS	0.00863351	-0.00401292	0.0493786	post_infection_96h
interneurons	NRAV	0.52828	-0.0026296	0.82469	post_infection_96h
interneurons	NRBF2	0.000183477	0.00826582	0.00203547	post_infection_96h
interneurons	NRBP1	0.000689621	0.0406629	0.0062246	post_infection_96h
interneurons	NRBP2	0.288848	-0.00984144	0.603327	post_infection_96h
interneurons	NRCAM	0.0913451	-0.0222833	0.288612	post_infection_96h
interneurons	NRDC	0.0043426	0.0735626	0.0283731	post_infection_96h
interneurons	NRDE2	0.200681	-0.0124583	0.483638	post_infection_96h
interneurons	NREP	6.6113e-27	-0.272232	1.32278e-24	post_infection_96h
interneurons	NRF1	0.0509363	-0.00489718	0.190777	post_infection_96h
interneurons	NRG1	0.391044	0.00235018	0.707546	post_infection_96h
interneurons	NRG2	0.664272	-0.00324587	0.935213	post_infection_96h
interneurons	NRG3	0.00135537	-0.0147698	0.0109278	post_infection_96h
interneurons	NRG4	0.588284	-0.00136514	0.879938	post_infection_96h
interneurons	NRGN	1.85762e-07	-0.0323365	4.55108e-06	post_infection_96h
interneurons	NRIP1	0.0140715	-0.0327983	0.0721575	post_infection_96h
interneurons	NRIP2	0.919574	-0.00072882	1	post_infection_96h
interneurons	NRIP3	0.0254708	-0.014134	0.114495	post_infection_96h
interneurons	NRK	1	0.000295453	1	post_infection_96h
interneurons	NRL	0.889767	-0.000357934	1	post_infection_96h
interneurons	NRM	0.806185	0.000544581	0.997792	post_infection_96h
interneurons	NRN1	2.04736e-06	-0.0156759	3.91435e-05	post_infection_96h
interneurons	NRP1	0.0682928	0.0220173	0.235764	post_infection_96h
interneurons	NRP2	0.000169407	-0.0370123	0.00191679	post_infection_96h
interneurons	NRSN1	0.677946	-0.00148987	0.944206	post_infection_96h
interneurons	NRSN2	0.719004	0.0019776	0.966068	post_infection_96h
interneurons	NRSN2-AS1	0.966202	0.000133856	1	post_infection_96h
interneurons	NRTN	0.870838	-0.000902133	0.997964	post_infection_96h
interneurons	NRXN1	1.54253e-11	-0.122739	7.96006e-10	post_infection_96h
interneurons	NRXN2	1.2302e-09	-0.0912062	4.69223e-08	post_infection_96h
interneurons	NRXN3	0.00231334	-0.0165332	0.0170705	post_infection_96h
interneurons	NSA2	4.86224e-09	0.149598	1.62139e-07	post_infection_96h
interneurons	NSD1	9.52901e-06	-0.0545617	0.000153929	post_infection_96h
interneurons	NSD2	0.459778	-0.0100395	0.763904	post_infection_96h
interneurons	NSD3	0.0138825	0.0204927	0.0713808	post_infection_96h
interneurons	NSDHL	0.0150723	0.00667098	0.0761935	post_infection_96h
interneurons	NSF	0.0119008	-0.0186792	0.0634218	post_infection_96h
interneurons	NSFL1C	0.0448675	-0.0182971	0.174312	post_infection_96h
interneurons	NSG1	6.08487e-09	-0.0983368	1.99124e-07	post_infection_96h
interneurons	NSG2	4.77882e-11	-0.131538	2.28512e-09	post_infection_96h
interneurons	NSL1	0.446304	-0.0132171	0.752606	post_infection_96h
interneurons	NSMAF	4.29486e-06	-0.0251014	7.55876e-05	post_infection_96h
interneurons	NSMCE1	0.431886	-0.0108686	0.740116	post_infection_96h
interneurons	NSMCE2	0.00355629	-0.028043	0.024228	post_infection_96h
interneurons	NSMCE3	0.112874	0.015567	0.335534	post_infection_96h
interneurons	NSMCE4A	0.536669	0.00876753	0.832599	post_infection_96h
interneurons	NSMF	0.454427	-0.0105587	0.759343	post_infection_96h
interneurons	NSRP1	0.0231546	-0.0287771	0.106264	post_infection_96h
interneurons	NSUN2	0.0430892	0.0228896	0.169277	post_infection_96h
interneurons	NSUN3	0.994814	-0.000398368	1	post_infection_96h
interneurons	NSUN4	0.54071	0.000623955	0.836594	post_infection_96h
interneurons	NSUN5	0.196731	-0.0100849	0.477365	post_infection_96h
interneurons	NSUN6	9.04874e-06	0.0537709	0.000146899	post_infection_96h
interneurons	NSUN7	0.280943	-0.00363031	0.592832	post_infection_96h
interneurons	NT5C	1.44709e-06	-0.0652184	2.87015e-05	post_infection_96h
interneurons	NT5C2	0.240414	-0.0121625	0.539619	post_infection_96h
interneurons	NT5C3A	0.206311	-0.0150085	0.492129	post_infection_96h
interneurons	NT5C3B	0.00019291	-0.0500854	0.0021195	post_infection_96h
interneurons	NT5DC1	0.0394086	0.00925208	0.158426	post_infection_96h
interneurons	NT5DC2	3.00764e-09	-0.0873933	1.04735e-07	post_infection_96h
interneurons	NT5DC3	0.683206	0.000202828	0.947813	post_infection_96h
interneurons	NT5M	0.436793	0.00417414	0.744453	post_infection_96h
interneurons	NTAN1	0.125414	0.0152045	0.359362	post_infection_96h
interneurons	NTF3	0.0737841	-0.00366753	0.248846	post_infection_96h
interneurons	NTHL1	0.728494	-0.000348913	0.969647	post_infection_96h
interneurons	NTM	2.51112e-09	-0.0475644	8.88003e-08	post_infection_96h
interneurons	NTMT1	0.511486	0.00551946	0.809497	post_infection_96h
interneurons	NTN1	0.306165	0.00519427	0.62319	post_infection_96h
interneurons	NTN4	0.416596	-0.00169361	0.728356	post_infection_96h
interneurons	NTN5	0.986105	-0.000234843	1	post_infection_96h
interneurons	NTNG1	0.65236	-0.00246951	0.927372	post_infection_96h
interneurons	NTNG2	5.08049e-17	-0.0709338	5.26731e-15	post_infection_96h
interneurons	NTPCR	0.383423	0.0137746	0.700312	post_infection_96h
interneurons	NTRK2	2.94365e-22	-0.162543	4.47611e-20	post_infection_96h
interneurons	NTRK3	0.00509774	-0.0362899	0.0324427	post_infection_96h
interneurons	NTS	0.00964366	-0.0122483	0.0538147	post_infection_96h
interneurons	NTSR1	4.00695e-05	-0.0127961	0.000545314	post_infection_96h
interneurons	NUAK1	0.459189	-0.00121583	0.763364	post_infection_96h
interneurons	NUAK2	0.775095	0.00209523	0.99115	post_infection_96h
interneurons	NUB1	0.000836583	0.0348497	0.00733345	post_infection_96h
interneurons	NUBP1	0.717979	-0.00490289	0.966068	post_infection_96h
interneurons	NUBP2	1.96124e-06	0.0819942	3.76865e-05	post_infection_96h
interneurons	NUBPL	0.746451	-0.00477671	0.975411	post_infection_96h
interneurons	NUCB1	0.303384	0.00632041	0.620006	post_infection_96h
interneurons	NUCB2	0.220312	0.00744319	0.51263	post_infection_96h
interneurons	NUCKS1	2.43821e-07	-0.00769502	5.84172e-06	post_infection_96h
interneurons	NUDC	0.00170926	0.0650987	0.0132247	post_infection_96h
interneurons	NUDCD1	0.0687231	0.00341045	0.23664	post_infection_96h
interneurons	NUDCD2	0.0559758	0.00107158	0.204094	post_infection_96h
interneurons	NUDCD3	0.0393182	-0.0184018	0.158228	post_infection_96h
interneurons	NUDT1	6.06953e-05	-0.0541251	0.000790633	post_infection_96h
interneurons	NUDT10	0.304115	0.00597242	0.62083	post_infection_96h
interneurons	NUDT11	0.103202	0.00413607	0.315119	post_infection_96h
interneurons	NUDT12	0.357035	-0.00347537	0.676176	post_infection_96h
interneurons	NUDT13	0.479594	-0.00204825	0.781863	post_infection_96h
interneurons	NUDT14	0.222234	-0.0101892	0.51355	post_infection_96h
interneurons	NUDT15	0.0637532	0.00170575	0.224578	post_infection_96h
interneurons	NUDT16	7.52447e-07	-0.0522822	1.61151e-05	post_infection_96h
interneurons	NUDT16L1	0.00711036	0.0102254	0.0424445	post_infection_96h
interneurons	NUDT17	0.476712	-0.00224494	0.779282	post_infection_96h
interneurons	NUDT18	0.115329	-0.00344576	0.340435	post_infection_96h
interneurons	NUDT19	0.223029	-0.00432827	0.514574	post_infection_96h
interneurons	NUDT2	0.0104038	-0.0134414	0.0571532	post_infection_96h
interneurons	NUDT21	2.11486e-10	0.106055	9.13597e-09	post_infection_96h
interneurons	NUDT22	0.247951	-0.0104302	0.549667	post_infection_96h
interneurons	NUDT3	1.00631e-05	-0.0736067	0.000161543	post_infection_96h
interneurons	NUDT4	0.61159	-0.00549392	0.898767	post_infection_96h
interneurons	NUDT4B	0.832096	-0.000513682	0.997792	post_infection_96h
interneurons	NUDT5	0.00198397	0.0383232	0.0149743	post_infection_96h
interneurons	NUDT6	0.0662401	-0.00889063	0.230879	post_infection_96h
interneurons	NUDT7	0.799909	0.00251898	0.997792	post_infection_96h
interneurons	NUDT8	0.811175	-0.0022503	0.997792	post_infection_96h
interneurons	NUDT9	0.943432	-0.000640838	1	post_infection_96h
interneurons	NUF2	0.107787	-0.0112477	0.324342	post_infection_96h
interneurons	NUFIP1	0.481306	0.00389423	0.783466	post_infection_96h
interneurons	NUFIP2	1.91123e-05	0.0947954	0.000285953	post_infection_96h
interneurons	NUMA1	0.050044	-0.0434199	0.188327	post_infection_96h
interneurons	NUMB	0.0560027	-0.00690353	0.204117	post_infection_96h
interneurons	NUMBL	0.961882	0.00224114	1	post_infection_96h
interneurons	NUP107	0.0695493	-0.0226515	0.238926	post_infection_96h
interneurons	NUP133	0.83186	0.00327145	0.997792	post_infection_96h
interneurons	NUP153	0.00168491	0.0387772	0.0130718	post_infection_96h
interneurons	NUP155	0.0557602	-0.0148527	0.203817	post_infection_96h
interneurons	NUP160	0.0644894	0.00554549	0.226542	post_infection_96h
interneurons	NUP188	0.665502	0.00488196	0.936096	post_infection_96h
interneurons	NUP205	0.154983	0.0105507	0.412485	post_infection_96h
interneurons	NUP210	0.482201	-0.00330311	0.784219	post_infection_96h
interneurons	NUP210L	0.906169	-2.79581e-05	1	post_infection_96h
interneurons	NUP214	0.0257327	0.0174986	0.11541	post_infection_96h
interneurons	NUP35	0.353427	-0.00262497	0.673179	post_infection_96h
interneurons	NUP37	0.0514444	0.014309	0.192486	post_infection_96h
interneurons	NUP43	0.265143	-0.00110634	0.57212	post_infection_96h
interneurons	NUP50	1.65186e-05	0.020598	0.000252022	post_infection_96h
interneurons	NUP50-DT	0.0130531	0.00894272	0.0680832	post_infection_96h
interneurons	NUP54	0.000992117	0.0265002	0.00844373	post_infection_96h
interneurons	NUP58	7.47908e-09	0.133983	2.40268e-07	post_infection_96h
interneurons	NUP62	0.0403694	-0.0114498	0.161117	post_infection_96h
interneurons	NUP62CL	0.0346187	-0.00136963	0.143593	post_infection_96h
interneurons	NUP85	0.689233	-0.001466	0.951068	post_infection_96h
interneurons	NUP88	0.0336352	-0.0136273	0.140484	post_infection_96h
interneurons	NUP93	0.000276975	-0.0374895	0.00288077	post_infection_96h
interneurons	NUP98	1.40422e-07	0.0408012	3.53909e-06	post_infection_96h
interneurons	NUPL2	0.00753975	0.0120504	0.0444148	post_infection_96h
interneurons	NUPR1	0.940958	-0.000141318	1	post_infection_96h
interneurons	NUS1	0.0085176	0.0257466	0.0489097	post_infection_96h
interneurons	NUSAP1	1.34414e-06	-0.0453918	2.67994e-05	post_infection_96h
interneurons	NUTF2	0.143145	0.0233564	0.393136	post_infection_96h
interneurons	NUTM2A-AS1	0.85865	-0.00261079	0.997792	post_infection_96h
interneurons	NUTM2B-AS1	0.0104401	0.0038404	0.0572836	post_infection_96h
interneurons	NUTM2D	0.470745	-0.000179962	0.774021	post_infection_96h
interneurons	NVL	0.33658	-0.00329914	0.654533	post_infection_96h
interneurons	NWD1	0.943086	-0.000301835	1	post_infection_96h
interneurons	NWD2	0.956747	-0.000231667	1	post_infection_96h
interneurons	NXF1	0.00487786	0.0293141	0.0312789	post_infection_96h
interneurons	NXN	0.117687	0.0173143	0.345028	post_infection_96h
interneurons	NXNL2	0.258711	-0.0022327	0.564762	post_infection_96h
interneurons	NXPE3	0.0595589	0.0167219	0.213799	post_infection_96h
interneurons	NXPH1	0.330303	-0.00208963	0.648857	post_infection_96h
interneurons	NXPH2	1	-3.64441e-05	1	post_infection_96h
interneurons	NXPH3	0.578861	0.000750712	0.871187	post_infection_96h
interneurons	NXPH4	0.2432	-0.0100948	0.542934	post_infection_96h
interneurons	NXT1	9.74459e-06	0.0758232	0.000156966	post_infection_96h
interneurons	NXT2	0.27854	-0.00613454	0.589771	post_infection_96h
interneurons	NYAP1	0.202359	-0.00314072	0.486125	post_infection_96h
interneurons	NYAP2	0.424364	0.00319446	0.733783	post_infection_96h
interneurons	NYNRIN	0.796755	0.00235855	0.997792	post_infection_96h
interneurons	NYX	0.970441	0.000201061	1	post_infection_96h
interneurons	OAF	0.820943	-0.00140824	0.997792	post_infection_96h
interneurons	OARD1	0.0261116	-0.0308501	0.116408	post_infection_96h
interneurons	OAS1	0.723226	0.000366535	0.968266	post_infection_96h
interneurons	OAT	1.70496e-05	0.0320173	0.000258739	post_infection_96h
interneurons	OAZ1	4.06178e-15	0.235044	3.4313e-13	post_infection_96h
interneurons	OAZ2	0.0730475	0.0144784	0.247312	post_infection_96h
interneurons	OAZ3	0.322829	0.00226591	0.64186	post_infection_96h
interneurons	OBSCN	0.204124	-0.0108525	0.488702	post_infection_96h
interneurons	OBSCN-AS1	0.593297	-0.000161782	0.883961	post_infection_96h
interneurons	OBSL1	7.88422e-10	-0.0763322	3.10054e-08	post_infection_96h
interneurons	OCA2	1	-0.000137611	1	post_infection_96h
interneurons	OCEL1	0.00252569	0.0125605	0.01837	post_infection_96h
interneurons	OCIAD1	0.337767	0.00785182	0.65565	post_infection_96h
interneurons	OCIAD2	0.00253343	-0.0354648	0.0184146	post_infection_96h
interneurons	OCLM	0.848289	-0.000702818	0.997792	post_infection_96h
interneurons	OCLN	0.811333	0.00139666	0.997792	post_infection_96h
interneurons	OCM	0.938926	2.27918e-05	1	post_infection_96h
interneurons	OCRL	0.00541915	-0.0109393	0.0341263	post_infection_96h
interneurons	ODAPH	0.0311527	-0.00160957	0.132939	post_infection_96h
interneurons	ODC1	3.26908e-62	-0.424882	2.48549e-59	post_infection_96h
interneurons	ODF2	1.14293e-08	0.0599598	3.57111e-07	post_infection_96h
interneurons	ODF2L	0.00261715	-0.0351661	0.0188907	post_infection_96h
interneurons	ODF3B	0.510131	-0.000386199	0.808544	post_infection_96h
interneurons	ODR4	0.0980374	0.0271605	0.304112	post_infection_96h
interneurons	OFD1	0.00114975	-0.0470451	0.00958062	post_infection_96h
interneurons	OGA	0.00571145	-0.0279639	0.0356423	post_infection_96h
interneurons	OGDH	0.276524	0.00100482	0.587134	post_infection_96h
interneurons	OGDHL	0.864725	-0.00082251	0.997792	post_infection_96h
interneurons	OGFOD1	0.190771	-0.00865475	0.46778	post_infection_96h
interneurons	OGFOD2	0.2904	-0.00483558	0.605184	post_infection_96h
interneurons	OGFOD3	0.000389486	-0.0226619	0.00384913	post_infection_96h
interneurons	OGFR	0.307522	0.0142976	0.624883	post_infection_96h
interneurons	OGFR-AS1	0.0490371	0.000692952	0.185734	post_infection_96h
interneurons	OGFRL1	0.0487876	-0.0185007	0.185013	post_infection_96h
interneurons	OGG1	0.898944	-0.00237074	1	post_infection_96h
interneurons	OGT	0.213529	-0.0163432	0.503299	post_infection_96h
interneurons	OIP5	0.345172	-0.00199968	0.664503	post_infection_96h
interneurons	OLA1	5.72191e-06	-0.00608875	9.70343e-05	post_infection_96h
interneurons	OLAH	0.906022	-0.000271761	1	post_infection_96h
interneurons	OLFM1	3.14589e-15	-0.155063	2.70772e-13	post_infection_96h
interneurons	OLFM2	6.3215e-06	-0.0386081	0.000105864	post_infection_96h
interneurons	OLFM3	0.133307	-0.00686165	0.37529	post_infection_96h
interneurons	OLFML2B	0.611437	-0.000818732	0.8986	post_infection_96h
interneurons	OLIG2	0.449444	0.00122442	0.755277	post_infection_96h
interneurons	OLMALINC	0.0108481	-0.0147885	0.0590255	post_infection_96h
interneurons	OMA1	0.589997	0.000483644	0.881486	post_infection_96h
interneurons	OMD	0.11417	-0.000778043	0.337976	post_infection_96h
interneurons	OMG	0.10043	-0.00530266	0.309345	post_infection_96h
interneurons	ONECUT2	0.316013	-0.00217737	0.633869	post_infection_96h
interneurons	ONECUT3	0.216698	-0.000700257	0.507079	post_infection_96h
interneurons	OPA1	4.29896e-07	-0.0551493	9.89077e-06	post_infection_96h
interneurons	OPA1-AS1	0.962458	0.000123119	1	post_infection_96h
interneurons	OPA3	0.0951043	-0.00234278	0.297645	post_infection_96h
interneurons	OPCML	0.357928	0.000449431	0.676511	post_infection_96h
interneurons	OPHN1	0.139657	-0.0130177	0.386862	post_infection_96h
interneurons	OPLAH	0.478135	0.00123731	0.78049	post_infection_96h
interneurons	OPN1SW	0.758691	0.000642854	0.981231	post_infection_96h
interneurons	OPN3	0.873106	0.000348144	0.997964	post_infection_96h
interneurons	OPRD1	0.568871	0.00123928	0.862209	post_infection_96h
interneurons	OPRK1	0.448519	-0.000762365	0.754361	post_infection_96h
interneurons	OPRL1	0.972435	-0.000656691	1	post_infection_96h
interneurons	OPTN	0.000119344	0.0111407	0.00142445	post_infection_96h
interneurons	OR10G3	0.927353	-0.000310485	1	post_infection_96h
interneurons	OR11G2	0.203724	-0.000842558	0.488153	post_infection_96h
interneurons	OR1I1	0.986227	-0.000164901	1	post_infection_96h
interneurons	OR2B11	0.143006	0.000579255	0.392801	post_infection_96h
interneurons	OR2B6	0.805007	0.000136489	0.997792	post_infection_96h
interneurons	OR2L2	0.954953	0.00036525	1	post_infection_96h
interneurons	OR3A3	0.409197	0.000570801	0.724529	post_infection_96h
interneurons	OR4D9	0.449604	-0.000192271	0.755379	post_infection_96h
interneurons	OR51M1	0.953536	-0.000329842	1	post_infection_96h
interneurons	OR52A1	0.378762	5.24214e-06	0.696259	post_infection_96h
interneurons	OR52I1	0.86953	-0.00043473	0.997792	post_infection_96h
interneurons	OR6C75	0.261704	-0.000282457	0.568095	post_infection_96h
interneurons	OR7C1	0.560676	0.000105763	0.855294	post_infection_96h
interneurons	OR7D2	0.999962	-0.000133106	1	post_infection_96h
interneurons	ORAI1	0.000808964	0.0113512	0.00712419	post_infection_96h
interneurons	ORAI2	0.69937	-0.000479335	0.957037	post_infection_96h
interneurons	ORAI3	0.834076	0.00189033	0.997792	post_infection_96h
interneurons	ORAOV1	0.0806319	-0.0133374	0.264433	post_infection_96h
interneurons	ORC1	0.384717	-0.00145834	0.701719	post_infection_96h
interneurons	ORC2	0.879975	0.00346944	0.997964	post_infection_96h
interneurons	ORC3	0.123597	0.022553	0.356219	post_infection_96h
interneurons	ORC4	7.38307e-06	0.0720089	0.000121853	post_infection_96h
interneurons	ORC5	0.879512	-0.00289341	0.997964	post_infection_96h
interneurons	ORC6	0.0561688	-0.012738	0.204592	post_infection_96h
interneurons	ORMDL1	0.0589679	0.000525823	0.212045	post_infection_96h
interneurons	ORMDL2	0.622434	0.00176923	0.905947	post_infection_96h
interneurons	ORMDL3	0.558095	0.00221888	0.85297	post_infection_96h
interneurons	OS9	9.98829e-07	-0.0696434	2.06175e-05	post_infection_96h
interneurons	OSBP	5.47971e-09	0.115585	1.8114e-07	post_infection_96h
interneurons	OSBP2	0.0687751	-0.00170701	0.236783	post_infection_96h
interneurons	OSBPL10	0.363956	-0.0035618	0.681884	post_infection_96h
interneurons	OSBPL11	0.503028	0.000276665	0.802484	post_infection_96h
interneurons	OSBPL1A	0.0199864	-0.0326482	0.0947756	post_infection_96h
interneurons	OSBPL2	0.00496061	0.0398254	0.0317471	post_infection_96h
interneurons	OSBPL3	0.998239	0.00011976	1	post_infection_96h
interneurons	OSBPL5	0.323675	0.00422311	0.642812	post_infection_96h
interneurons	OSBPL6	0.366815	-0.00911411	0.685175	post_infection_96h
interneurons	OSBPL7	0.0562175	0.00424674	0.204737	post_infection_96h
interneurons	OSBPL8	0.214588	0.00139815	0.504545	post_infection_96h
interneurons	OSBPL9	0.0130488	-0.01684	0.0680765	post_infection_96h
interneurons	OSCAR	0.422984	-0.00123463	0.732673	post_infection_96h
interneurons	OSCP1	0.761568	-0.00243185	0.983	post_infection_96h
interneurons	OSER1	0.0122782	0.0402398	0.0650832	post_infection_96h
interneurons	OSER1-DT	0.24907	-0.00125575	0.551313	post_infection_96h
interneurons	OSGEP	0.0152909	-0.0247281	0.0769233	post_infection_96h
interneurons	OSGEPL1	0.769315	0.00401256	0.988088	post_infection_96h
interneurons	OSGEPL1-AS1	0.955634	0.000332196	1	post_infection_96h
interneurons	OSGIN1	0.32477	0.00219489	0.643541	post_infection_96h
interneurons	OSGIN2	0.0282676	-0.00528878	0.12373	post_infection_96h
interneurons	OSM	0.933946	-0.00073003	1	post_infection_96h
interneurons	OSMR	0.548662	0.000115351	0.844122	post_infection_96h
interneurons	OST4	5.09159e-07	0.15306	1.14418e-05	post_infection_96h
interneurons	OSTC	0.0158224	0.0617573	0.0790565	post_infection_96h
interneurons	OSTF1	0.292771	0.00371531	0.607681	post_infection_96h
interneurons	OSTM1	0.167969	0.00351983	0.434064	post_infection_96h
interneurons	OSTM1-AS1	0.879555	-0.000640268	0.997964	post_infection_96h
interneurons	OTOA	0.570692	-0.00127129	0.863992	post_infection_96h
interneurons	OTOF	0.504436	-0.00154985	0.80347	post_infection_96h
interneurons	OTOS	0.874981	-0.00122402	0.997964	post_infection_96h
interneurons	OTUB1	0.182628	0.0254902	0.454955	post_infection_96h
interneurons	OTUB2	0.290953	0.00393592	0.605701	post_infection_96h
interneurons	OTUD1	0.026751	-0.0151831	0.118363	post_infection_96h
interneurons	OTUD3	0.0261134	0.00952442	0.116408	post_infection_96h
interneurons	OTUD4	0.919002	0.00424185	1	post_infection_96h
interneurons	OTUD5	0.86876	-0.00430076	0.997792	post_infection_96h
interneurons	OTUD6A	0.087741	0.00223105	0.280331	post_infection_96h
interneurons	OTUD6B	0.00717256	0.027279	0.0427486	post_infection_96h
interneurons	OTUD6B-AS1	1.26668e-06	-0.0482144	2.54777e-05	post_infection_96h
interneurons	OTUD7A	0.34753	0.00390218	0.66724	post_infection_96h
interneurons	OTUD7B	0.871456	0.00238075	0.997964	post_infection_96h
interneurons	OTULIN	0.141861	-0.00379744	0.390934	post_infection_96h
interneurons	OTULINL	0.00385759	-0.00993782	0.0258407	post_infection_96h
interneurons	OTX1	0.666242	0.0064984	0.936419	post_infection_96h
interneurons	OTX2	0.73078	-0.000474588	0.970192	post_infection_96h
interneurons	OVCH1-AS1	0.986185	-1.09546e-05	1	post_infection_96h
interneurons	OVGP1	0.270771	0.0028143	0.579278	post_infection_96h
interneurons	OVOL1-AS1	0.89726	-7.86454e-05	1	post_infection_96h
interneurons	OXA1L	0.0184103	-0.0248343	0.0888344	post_infection_96h
interneurons	OXCT1	0.00113172	-0.0308008	0.00945548	post_infection_96h
interneurons	OXCT2	0.548766	0.000149078	0.844122	post_infection_96h
interneurons	OXLD1	0.158222	0.00341227	0.41784	post_infection_96h
interneurons	OXNAD1	0.0135564	0.00445247	0.0701313	post_infection_96h
interneurons	OXR1	3.15218e-05	0.0266258	0.000440822	post_infection_96h
interneurons	OXSM	0.554984	0.00222501	0.850534	post_infection_96h
interneurons	OXSR1	0.162428	-0.0103259	0.424973	post_infection_96h
interneurons	OXTR	0.966373	-0.000597104	1	post_infection_96h
interneurons	P2RX4	0.901633	0.000860684	1	post_infection_96h
interneurons	P2RX5	0.79274	0.00010229	0.997792	post_infection_96h
interneurons	P2RX5-TAX1BP3	0.16917	0.000461374	0.435962	post_infection_96h
interneurons	P2RX7	0.869794	-0.000754626	0.997792	post_infection_96h
interneurons	P2RY1	0.100873	-0.00124514	0.310084	post_infection_96h
interneurons	P2RY11	0.465727	-0.000865735	0.76921	post_infection_96h
interneurons	P2RY13	0.994372	6.42248e-05	1	post_infection_96h
interneurons	P2RY14	0.511818	-0.000312843	0.809799	post_infection_96h
interneurons	P3H1	0.129057	0.0143132	0.366949	post_infection_96h
interneurons	P3H2	0.861263	-0.000557154	0.997792	post_infection_96h
interneurons	P3H2-AS1	0.3101	-0.000933102	0.627769	post_infection_96h
interneurons	P3H3	0.891496	-0.00249039	1	post_infection_96h
interneurons	P3H4	0.00886415	0.025942	0.0504321	post_infection_96h
interneurons	P4HA1	4.89748e-11	-0.122995	2.33208e-09	post_infection_96h
interneurons	P4HA2	0.00515812	-0.0254893	0.0327538	post_infection_96h
interneurons	P4HA3	0.775377	0.00207655	0.991168	post_infection_96h
interneurons	P4HB	0.000138349	0.0586576	0.00161577	post_infection_96h
interneurons	P4HTM	0.00514879	-0.0105371	0.0327218	post_infection_96h
interneurons	PA2G4	0.0298697	0.0549166	0.128838	post_infection_96h
interneurons	PAAF1	0.245669	-0.00501518	0.546572	post_infection_96h
interneurons	PABPC1	4.72202e-12	0.086055	2.69262e-10	post_infection_96h
interneurons	PABPC1L	0.920476	-0.0012457	1	post_infection_96h
interneurons	PABPC1L2A	0.989608	-0.000297631	1	post_infection_96h
interneurons	PABPC1L2B	0.0544609	-0.00162666	0.200387	post_infection_96h
interneurons	PABPC3	0.86438	5.14551e-05	0.997792	post_infection_96h
interneurons	PABPC4	0.0815996	-0.0162827	0.266419	post_infection_96h
interneurons	PABPC4L	0.0443506	-0.000788253	0.172804	post_infection_96h
interneurons	PABPC5	0.477751	-0.00536811	0.780169	post_infection_96h
interneurons	PABPC5-AS1	1	-3.9932e-05	1	post_infection_96h
interneurons	PABPN1	0.000634841	0.0681118	0.00581063	post_infection_96h
interneurons	PABPN1L	0.118154	-0.00067138	0.345819	post_infection_96h
interneurons	PACRG	0.313531	-0.0045089	0.631233	post_infection_96h
interneurons	PACRGL	0.119867	0.00649804	0.348997	post_infection_96h
interneurons	PACS1	0.00398621	-0.0224121	0.0264923	post_infection_96h
interneurons	PACS2	1.01705e-05	-0.0515012	0.000162983	post_infection_96h
interneurons	PACSIN1	0.375886	-0.0039214	0.693264	post_infection_96h
interneurons	PACSIN2	0.703355	0.0061586	0.958513	post_infection_96h
interneurons	PACSIN3	0.997193	0.000243469	1	post_infection_96h
interneurons	PADI2	0.482291	-0.000242813	0.784228	post_infection_96h
interneurons	PAF1	0.367484	-0.00193536	0.685756	post_infection_96h
interneurons	PAFAH1B1	2.51544e-05	-0.0484277	0.000364747	post_infection_96h
interneurons	PAFAH1B2	0.0111843	0.000871734	0.0602225	post_infection_96h
interneurons	PAFAH1B3	1.99129e-10	-0.055988	8.65132e-09	post_infection_96h
interneurons	PAFAH2	0.212652	0.00234604	0.502214	post_infection_96h
interneurons	PAG1	0.0172257	-0.0162183	0.0844949	post_infection_96h
interneurons	PAGE2B	0.109783	0.00106094	0.328699	post_infection_96h
interneurons	PAGR1	0.504069	0.0014065	0.803108	post_infection_96h
interneurons	PAH	0.793593	-0.000584577	0.997792	post_infection_96h
interneurons	PAICS	2.34247e-06	-0.0673981	4.40109e-05	post_infection_96h
interneurons	PAIP1	0.00112052	0.00446509	0.00937219	post_infection_96h
interneurons	PAIP2	0.00272668	0.076154	0.019539	post_infection_96h
interneurons	PAIP2B	0.523794	0.00247135	0.819988	post_infection_96h
interneurons	PAK1	0.00130358	-0.0537195	0.0105926	post_infection_96h
interneurons	PAK1IP1	0.0672794	-0.00463545	0.233502	post_infection_96h
interneurons	PAK2	3.83002e-07	-0.115611	8.89601e-06	post_infection_96h
interneurons	PAK3	0.000270549	-0.0637779	0.00282294	post_infection_96h
interneurons	PAK4	0.35877	0.00581103	0.677069	post_infection_96h
interneurons	PAK5	0.0160368	-0.0130909	0.0799603	post_infection_96h
interneurons	PAK6	0.599075	-0.00319931	0.888562	post_infection_96h
interneurons	PALB2	0.29186	0.00919848	0.606509	post_infection_96h
interneurons	PALD1	0.338213	-0.00494444	0.656313	post_infection_96h
interneurons	PALLD	0.00881291	0.00520192	0.0502283	post_infection_96h
interneurons	PALM	0.00640347	-0.0251035	0.0390213	post_infection_96h
interneurons	PALM2	0.315958	-0.00361182	0.633842	post_infection_96h
interneurons	PALM3	0.418702	0.0031678	0.729697	post_infection_96h
interneurons	PALMD	0.135278	0.014742	0.379014	post_infection_96h
interneurons	PAM	3.06073e-11	-0.0732199	1.52583e-09	post_infection_96h
interneurons	PAM16	0.138903	0.00145091	0.38583	post_infection_96h
interneurons	PAN2	0.320402	0.00773944	0.638938	post_infection_96h
interneurons	PAN3	0.0450775	0.0226127	0.174989	post_infection_96h
interneurons	PAN3-AS1	0.569351	-0.00284745	0.862687	post_infection_96h
interneurons	PANK1	0.632928	-0.00382073	0.913468	post_infection_96h
interneurons	PANK2	0.146346	0.00330596	0.398425	post_infection_96h
interneurons	PANK3	0.0605458	0.0171581	0.216388	post_infection_96h
interneurons	PANK4	0.0239781	0.0143518	0.109296	post_infection_96h
interneurons	PANO1	0.000633495	-0.0181879	0.00580064	post_infection_96h
interneurons	PANX1	0.162451	-0.0089662	0.424973	post_infection_96h
interneurons	PANX2	0.188222	-0.00496521	0.463286	post_infection_96h
interneurons	PAOX	0.412404	0.00351	0.727215	post_infection_96h
interneurons	PAPLN	0.0108092	-0.00656393	0.0588615	post_infection_96h
interneurons	PAPOLA	1.53164e-11	0.183224	7.92181e-10	post_infection_96h
interneurons	PAPOLB	0.485815	-0.00179633	0.787172	post_infection_96h
interneurons	PAPOLG	0.588684	0.00560803	0.88019	post_infection_96h
interneurons	PAPPA	0.820328	-0.00132989	0.997792	post_infection_96h
interneurons	PAPPA2	3.26392e-05	-0.0340947	0.00045422	post_infection_96h
interneurons	PAPSS1	0.603474	0.00830458	0.892474	post_infection_96h
interneurons	PAPSS2	0.337811	-0.00117128	0.65565	post_infection_96h
interneurons	PAQR3	0.0201288	-0.00598112	0.0952755	post_infection_96h
interneurons	PAQR4	0.940327	-0.00213197	1	post_infection_96h
interneurons	PAQR5	0.825573	0.000245508	0.997792	post_infection_96h
interneurons	PAQR6	0.0475353	-0.0129868	0.18134	post_infection_96h
interneurons	PAQR7	0.548503	-0.00295779	0.844013	post_infection_96h
interneurons	PAQR8	0.172654	0.00281545	0.440402	post_infection_96h
interneurons	PAQR9	0.0108633	0.00446631	0.0590939	post_infection_96h
interneurons	PAQR9-AS1	0.806018	-0.0019254	0.997792	post_infection_96h
interneurons	PARD3	0.000733944	0.0376674	0.00655511	post_infection_96h
interneurons	PARD3-AS1	0.20062	-0.000693818	0.483604	post_infection_96h
interneurons	PARD3B	0.0032414	-0.0270047	0.0224573	post_infection_96h
interneurons	PARD6A	0.174835	0.00555895	0.443266	post_infection_96h
interneurons	PARD6B	0.594901	0.00680923	0.885018	post_infection_96h
interneurons	PARD6G	0.14558	0.00862186	0.397147	post_infection_96h
interneurons	PARD6G-AS1	0.0455219	-0.0137554	0.175895	post_infection_96h
interneurons	PARG	0.29739	-0.0170701	0.612476	post_infection_96h
interneurons	PARK7	0.00301463	0.0505445	0.0212618	post_infection_96h
interneurons	PARL	0.0119242	-0.0257327	0.063517	post_infection_96h
interneurons	PARM1	0.430074	-0.00194678	0.739032	post_infection_96h
interneurons	PARN	0.390432	0.0051738	0.706977	post_infection_96h
interneurons	PARP1	2.9269e-05	-0.0824244	0.000414914	post_infection_96h
interneurons	PARP10	0.853919	-0.000505634	0.997792	post_infection_96h
interneurons	PARP11	0.735883	0.00120738	0.971115	post_infection_96h
interneurons	PARP14	0.675752	-0.00189087	0.942129	post_infection_96h
interneurons	PARP16	0.0983403	0.00678756	0.304803	post_infection_96h
interneurons	PARP2	0.00199421	0.0573403	0.0150363	post_infection_96h
interneurons	PARP3	0.0662256	-0.0037749	0.230863	post_infection_96h
interneurons	PARP4	0.25908	0.00807829	0.564967	post_infection_96h
interneurons	PARP6	0.238258	-0.0164149	0.536733	post_infection_96h
interneurons	PARP8	0.0285303	-0.0102555	0.124402	post_infection_96h
interneurons	PARP9	0.208064	0.00394937	0.495172	post_infection_96h
interneurons	PARPBP	0.177163	-0.00321707	0.446553	post_infection_96h
interneurons	PARS2	0.720643	0.00125894	0.966589	post_infection_96h
interneurons	PART1	0.499437	0.000986933	0.799935	post_infection_96h
interneurons	PARVA	0.661551	-0.00207103	0.933713	post_infection_96h
interneurons	PARVB	0.555923	-0.00276837	0.851295	post_infection_96h
interneurons	PASK	0.0971539	-0.00720764	0.302234	post_infection_96h
interneurons	PATE2	0.834608	0.00039707	0.997792	post_infection_96h
interneurons	PATJ	0.227698	-0.00656349	0.521832	post_infection_96h
interneurons	PATL1	0.459433	0.00925116	0.763568	post_infection_96h
interneurons	PATZ1	0.184614	-0.0144809	0.458051	post_infection_96h
interneurons	PAWR	0.000338258	-0.0357931	0.00342295	post_infection_96h
interneurons	PAX1	0.481301	0.0016171	0.783466	post_infection_96h
interneurons	PAX2	0.234389	-0.000513527	0.531481	post_infection_96h
interneurons	PAX6	9.14777e-05	0.051988	0.00113227	post_infection_96h
interneurons	PAXBP1	0.131092	0.0237973	0.370452	post_infection_96h
interneurons	PAXBP1-AS1	0.126934	-0.0089185	0.362312	post_infection_96h
interneurons	PAXIP1	0.522733	-0.00851186	0.818776	post_infection_96h
interneurons	PAXIP1-AS1	0.0420922	-0.0182802	0.166212	post_infection_96h
interneurons	PAXIP1-AS2	0.486752	0.00139966	0.788294	post_infection_96h
interneurons	PAXX	0.0146317	-0.0185261	0.0744611	post_infection_96h
interneurons	PBDC1	0.00467478	-0.0188955	0.0302145	post_infection_96h
interneurons	PBK	1.46103e-05	-0.0191536	0.000227006	post_infection_96h
interneurons	PBLD	0.944264	-0.000718478	1	post_infection_96h
interneurons	PBOV1	0.0815733	0.00247601	0.266371	post_infection_96h
interneurons	PBRM1	0.00198157	-0.0442439	0.0149611	post_infection_96h
interneurons	PBX1	2.09021e-09	-0.122919	7.55556e-08	post_infection_96h
interneurons	PBX2	0.0543028	-0.00029989	0.199967	post_infection_96h
interneurons	PBX3	0.000925135	-0.0247864	0.00796881	post_infection_96h
interneurons	PBX4	0.0761622	-0.0136954	0.254458	post_infection_96h
interneurons	PBXIP1	2.81639e-05	-0.0231895	0.000401475	post_infection_96h
interneurons	PC	0.754834	-0.00268017	0.979593	post_infection_96h
interneurons	PCA3	0.544281	0.00144304	0.840522	post_infection_96h
interneurons	PCAT1	0.587977	0.00105712	0.879652	post_infection_96h
interneurons	PCAT6	0.0413703	-0.0101414	0.164195	post_infection_96h
interneurons	PCAT7	0.564326	0.000359116	0.858098	post_infection_96h
interneurons	PCBD1	0.246611	0.00305657	0.547974	post_infection_96h
interneurons	PCBD2	3.35195e-06	-0.0172015	6.03906e-05	post_infection_96h
interneurons	PCBP1	5.8457e-09	0.146076	1.92125e-07	post_infection_96h
interneurons	PCBP2	3.51605e-09	0.171536	1.21144e-07	post_infection_96h
interneurons	PCBP3	0.754963	-0.000275908	0.979593	post_infection_96h
interneurons	PCBP4	0.00050018	-0.0555322	0.00476152	post_infection_96h
interneurons	PCCA	0.417498	0.00118389	0.729304	post_infection_96h
interneurons	PCCB	0.339767	0.00391982	0.658144	post_infection_96h
interneurons	PCDH1	0.000508214	-0.0151954	0.00482994	post_infection_96h
interneurons	PCDH10	0.00323111	-0.00459454	0.0224203	post_infection_96h
interneurons	PCDH11X	0.0431746	0.0156313	0.169466	post_infection_96h
interneurons	PCDH11Y	0.343414	-0.00120266	0.66218	post_infection_96h
interneurons	PCDH15	0.502386	-0.00107298	0.801977	post_infection_96h
interneurons	PCDH17	1.94807e-05	-0.0394389	0.000290605	post_infection_96h
interneurons	PCDH18	0.421147	-0.00507185	0.731368	post_infection_96h
interneurons	PCDH19	0.0397615	-0.00436554	0.159339	post_infection_96h
interneurons	PCDH7	0.395664	0.000785081	0.711776	post_infection_96h
interneurons	PCDH8	0.266916	-0.00840674	0.574317	post_infection_96h
interneurons	PCDH9	8.58297e-06	-0.092325	0.000140135	post_infection_96h
interneurons	PCDH9-AS1	0.967904	1.42809e-05	1	post_infection_96h
interneurons	PCDHA1	0.964727	8.04851e-06	1	post_infection_96h
interneurons	PCDHA10	0.81386	-0.00509309	0.997792	post_infection_96h
interneurons	PCDHA11	0.40483	-0.00186991	0.720109	post_infection_96h
interneurons	PCDHA12	0.270058	-0.00836911	0.578362	post_infection_96h
interneurons	PCDHA13	0.657248	-0.0020562	0.930377	post_infection_96h
interneurons	PCDHA2	0.43129	-0.00358185	0.739925	post_infection_96h
interneurons	PCDHA3	0.938815	-0.000412882	1	post_infection_96h
interneurons	PCDHA4	0.012788	-0.0139836	0.0670533	post_infection_96h
interneurons	PCDHA5	0.319017	-0.00483167	0.637548	post_infection_96h
interneurons	PCDHA6	0.395899	0.00289552	0.711926	post_infection_96h
interneurons	PCDHA7	0.409609	0.00258735	0.724871	post_infection_96h
interneurons	PCDHA8	0.787095	0.000564514	0.996838	post_infection_96h
interneurons	PCDHA9	0.841834	0.000523527	0.997792	post_infection_96h
interneurons	PCDHAC1	0.888522	-0.000868616	1	post_infection_96h
interneurons	PCDHAC2	0.523088	-0.00214032	0.819051	post_infection_96h
interneurons	PCDHB1	0.890602	-0.000458921	1	post_infection_96h
interneurons	PCDHB10	0.84295	0.00144842	0.997792	post_infection_96h
interneurons	PCDHB11	0.406745	-0.00220491	0.722146	post_infection_96h
interneurons	PCDHB12	0.597817	-0.00254045	0.887415	post_infection_96h
interneurons	PCDHB13	0.552183	-0.00273261	0.84734	post_infection_96h
interneurons	PCDHB14	0.272532	-0.00355106	0.581604	post_infection_96h
interneurons	PCDHB15	0.487751	0.00346047	0.789294	post_infection_96h
interneurons	PCDHB16	0.395871	0.000666454	0.711926	post_infection_96h
interneurons	PCDHB2	0.436207	0.00714588	0.744328	post_infection_96h
interneurons	PCDHB3	0.925033	0.000894358	1	post_infection_96h
interneurons	PCDHB4	0.67314	0.00290647	0.939981	post_infection_96h
interneurons	PCDHB5	0.0566958	-0.0119718	0.206116	post_infection_96h
interneurons	PCDHB6	0.102491	-0.00372877	0.313703	post_infection_96h
interneurons	PCDHB7	0.429992	0.00128807	0.738977	post_infection_96h
interneurons	PCDHB8	0.70123	-0.000299499	0.957967	post_infection_96h
interneurons	PCDHB9	0.931442	0.00105069	1	post_infection_96h
interneurons	PCDHGA1	0.436408	-0.000872673	0.744337	post_infection_96h
interneurons	PCDHGA10	0.290675	-0.0146221	0.605264	post_infection_96h
interneurons	PCDHGA11	0.549999	0.00183056	0.845174	post_infection_96h
interneurons	PCDHGA12	0.674177	-0.00152182	0.940941	post_infection_96h
interneurons	PCDHGA3	0.33674	-0.00582828	0.654679	post_infection_96h
interneurons	PCDHGA4	0.923598	-0.000409711	1	post_infection_96h
interneurons	PCDHGA5	0.238114	0.00267667	0.536622	post_infection_96h
interneurons	PCDHGA6	0.91988	-0.000704055	1	post_infection_96h
interneurons	PCDHGA7	0.842201	0.00115053	0.997792	post_infection_96h
interneurons	PCDHGA8	0.672459	-0.00102393	0.939443	post_infection_96h
interneurons	PCDHGA9	0.449377	-0.00219423	0.755275	post_infection_96h
interneurons	PCDHGB1	0.559214	-0.00117386	0.853985	post_infection_96h
interneurons	PCDHGB2	0.542502	0.000585981	0.838682	post_infection_96h
interneurons	PCDHGB3	0.454078	-0.000318579	0.759093	post_infection_96h
interneurons	PCDHGB4	0.17176	-0.00714872	0.439349	post_infection_96h
interneurons	PCDHGB5	0.591701	-0.00168317	0.882781	post_infection_96h
interneurons	PCDHGB6	0.0848449	-0.0189904	0.273943	post_infection_96h
interneurons	PCDHGB7	0.609802	-0.00106957	0.897295	post_infection_96h
interneurons	PCDHGC3	0.279169	-0.00591982	0.590599	post_infection_96h
interneurons	PCDHGC4	0.318087	0.00104333	0.636593	post_infection_96h
interneurons	PCDHGC5	0.424788	0.000305651	0.734124	post_infection_96h
interneurons	PCED1A	0.988678	-5.2315e-05	1	post_infection_96h
interneurons	PCF11	4.30869e-10	0.0682643	1.77452e-08	post_infection_96h
interneurons	PCF11-AS1	0.263657	-0.00522587	0.570293	post_infection_96h
interneurons	PCGF1	0.352387	-0.00484799	0.672118	post_infection_96h
interneurons	PCGF2	0.00208665	0.0489834	0.0156355	post_infection_96h
interneurons	PCGF3	0.79047	-0.00373039	0.997792	post_infection_96h
interneurons	PCGF5	0.0051518	0.00144491	0.0327319	post_infection_96h
interneurons	PCGF6	0.395144	-0.00760589	0.711462	post_infection_96h
interneurons	PCID2	0.389581	0.0177864	0.706189	post_infection_96h
interneurons	PCIF1	0.000915719	-0.0333838	0.00789963	post_infection_96h
interneurons	PCK1	0.779273	0.000540256	0.993374	post_infection_96h
interneurons	PCK2	0.189851	-0.00252186	0.466177	post_infection_96h
interneurons	PCLAF	0.0165471	-0.014753	0.0818883	post_infection_96h
interneurons	PCLO	3.94416e-21	-0.16281	5.58772e-19	post_infection_96h
interneurons	PCM1	6.14037e-07	-0.118094	1.3441e-05	post_infection_96h
interneurons	PCMT1	8.12798e-11	0.152747	3.73772e-09	post_infection_96h
interneurons	PCMTD1	0.0226586	0.0417068	0.104514	post_infection_96h
interneurons	PCMTD2	0.0487901	-0.0249995	0.185013	post_infection_96h
interneurons	PCNA	9.29275e-06	0.033991	0.000150673	post_infection_96h
interneurons	PCNP	0.00260525	0.0575417	0.0188268	post_infection_96h
interneurons	PCNT	0.0602574	0.00167991	0.215684	post_infection_96h
interneurons	PCNX1	0.893695	-0.00443242	1	post_infection_96h
interneurons	PCNX2	0.174514	-0.00802722	0.442621	post_infection_96h
interneurons	PCNX3	0.264752	0.0114522	0.571805	post_infection_96h
interneurons	PCNX4	5.00476e-09	-0.0819612	1.66405e-07	post_infection_96h
interneurons	PCOLCE	0.894897	0.000750348	1	post_infection_96h
interneurons	PCOLCE2	0.00682361	-0.00693226	0.0410659	post_infection_96h
interneurons	PCP4	3.66562e-06	-0.0209196	6.51669e-05	post_infection_96h
interneurons	PCP4L1	0.342707	-0.00348727	0.661264	post_infection_96h
interneurons	PCSK1	0.142109	0.00334062	0.391318	post_infection_96h
interneurons	PCSK1N	4.14105e-08	0.0375875	1.16036e-06	post_infection_96h
interneurons	PCSK2	0.0173257	-0.00709007	0.0848577	post_infection_96h
interneurons	PCSK4	0.30294	0.00756695	0.619431	post_infection_96h
interneurons	PCSK5	0.681018	0.000445307	0.946289	post_infection_96h
interneurons	PCSK6	0.975027	-4.28305e-05	1	post_infection_96h
interneurons	PCSK7	0.143645	-0.0121115	0.393939	post_infection_96h
interneurons	PCSK9	0.733267	0.000764661	0.970945	post_infection_96h
interneurons	PCTP	0.537282	-0.00374569	0.833041	post_infection_96h
interneurons	PCYOX1	0.0040172	0.0290894	0.0266516	post_infection_96h
interneurons	PCYOX1L	0.987315	-0.000573435	1	post_infection_96h
interneurons	PCYT1A	0.128027	-0.00180828	0.364647	post_infection_96h
interneurons	PCYT1B	2.01477e-06	-0.0167104	3.86176e-05	post_infection_96h
interneurons	PCYT2	0.0260283	-0.0248452	0.116248	post_infection_96h
interneurons	PDAP1	0.0107555	-0.0611157	0.0586476	post_infection_96h
interneurons	PDC	0.981753	0.000223171	1	post_infection_96h
interneurons	PDCD10	0.0365977	0.0149453	0.149705	post_infection_96h
interneurons	PDCD11	0.0138064	0.0127547	0.0710861	post_infection_96h
interneurons	PDCD1LG2	0.224672	-0.00155337	0.517266	post_infection_96h
interneurons	PDCD2	0.00382733	-0.0326928	0.0256757	post_infection_96h
interneurons	PDCD2L	0.383616	0.00659962	0.700553	post_infection_96h
interneurons	PDCD4	0.000110902	0.0513792	0.00133769	post_infection_96h
interneurons	PDCD4-AS1	0.84236	-0.000708057	0.997792	post_infection_96h
interneurons	PDCD5	0.0176727	0.0584893	0.0862097	post_infection_96h
interneurons	PDCD6	0.0260566	-0.00535166	0.116306	post_infection_96h
interneurons	PDCD6IP	0.224246	0.0145692	0.516649	post_infection_96h
interneurons	PDCD7	0.0224593	-0.0286818	0.103888	post_infection_96h
interneurons	PDCL	1.62947e-05	0.0598098	0.000248999	post_infection_96h
interneurons	PDCL3	0.0589098	0.00433296	0.211869	post_infection_96h
interneurons	PDE10A	0.000126751	-0.0317265	0.00149409	post_infection_96h
interneurons	PDE11A	0.583647	0.00146288	0.875585	post_infection_96h
interneurons	PDE12	0.579307	-0.00894717	0.871712	post_infection_96h
interneurons	PDE1A	0.266084	-0.00876034	0.573365	post_infection_96h
interneurons	PDE1B	0.360741	0.00253617	0.679225	post_infection_96h
interneurons	PDE1C	0.741691	-0.00107084	0.973668	post_infection_96h
interneurons	PDE2A	0.037714	0.0113828	0.153309	post_infection_96h
interneurons	PDE3A	8.69126e-13	-0.0518061	5.47622e-11	post_infection_96h
interneurons	PDE3B	5.30851e-05	-0.015781	0.000701517	post_infection_96h
interneurons	PDE4A	0.166543	-0.00619061	0.431964	post_infection_96h
interneurons	PDE4B	0.00292145	-0.0244649	0.0206878	post_infection_96h
interneurons	PDE4D	0.494244	-0.00634938	0.79556	post_infection_96h
interneurons	PDE4DIP	1.66519e-05	-0.0523655	0.000253716	post_infection_96h
interneurons	PDE5A	0.74461	-0.0011699	0.974866	post_infection_96h
interneurons	PDE6A	0.976367	-0.000396186	1	post_infection_96h
interneurons	PDE6B	0.508296	0.00176352	0.806913	post_infection_96h
interneurons	PDE6D	0.413185	0.00141505	0.727749	post_infection_96h
interneurons	PDE6G	0.655176	-0.00119936	0.929375	post_infection_96h
interneurons	PDE7A	0.103551	-0.0230767	0.31576	post_infection_96h
interneurons	PDE7B	0.0906571	-0.00101386	0.287114	post_infection_96h
interneurons	PDE8A	0.500246	-0.0049855	0.800204	post_infection_96h
interneurons	PDE8B	0.00117681	-0.00727429	0.00976424	post_infection_96h
interneurons	PDE9A	0.325125	0.00742413	0.64373	post_infection_96h
interneurons	PDF	0.98262	0.000101269	1	post_infection_96h
interneurons	PDGFA	0.653832	-0.00253854	0.928307	post_infection_96h
interneurons	PDGFB	0.720672	-0.000824892	0.966589	post_infection_96h
interneurons	PDGFC	0.125856	-0.00951726	0.360182	post_infection_96h
interneurons	PDGFD	8.39513e-07	-0.0320512	1.76321e-05	post_infection_96h
interneurons	PDGFRA	0.274742	-0.000575056	0.584625	post_infection_96h
interneurons	PDGFRB	0.0696187	0.00173369	0.239075	post_infection_96h
interneurons	PDGFRL	0.933102	2.43759e-05	1	post_infection_96h
interneurons	PDHA1	0.512049	0.017352	0.80994	post_infection_96h
interneurons	PDHB	0.00428034	0.0434828	0.0280547	post_infection_96h
interneurons	PDHX	0.000170856	0.0361015	0.00192924	post_infection_96h
interneurons	PDIA2	0.880204	-0.000862132	0.997964	post_infection_96h
interneurons	PDIA3	3.53034e-08	-0.135575	1.00404e-06	post_infection_96h
interneurons	PDIA4	0.839489	0.00515676	0.997792	post_infection_96h
interneurons	PDIA5	0.022287	0.0119868	0.103238	post_infection_96h
interneurons	PDIA6	9.26827e-05	-0.0810095	0.0011427	post_infection_96h
interneurons	PDIK1L	0.000563908	0.00555224	0.00526276	post_infection_96h
interneurons	PDK1	0.0595771	-0.0414373	0.213831	post_infection_96h
interneurons	PDK2	0.49006	0.00542834	0.791297	post_infection_96h
interneurons	PDK3	0.000939019	-0.0376598	0.00806404	post_infection_96h
interneurons	PDK4	0.914268	-0.000355636	1	post_infection_96h
interneurons	PDLIM1	0.871065	0.000674544	0.997964	post_infection_96h
interneurons	PDLIM2	0.000167218	-0.0249294	0.0018985	post_infection_96h
interneurons	PDLIM3	0.000985914	0.047919	0.00840618	post_infection_96h
interneurons	PDLIM4	0.200638	-0.0080941	0.483604	post_infection_96h
interneurons	PDLIM5	0.370048	0.00741426	0.687912	post_infection_96h
interneurons	PDLIM7	3.22993e-05	-0.0425013	0.000449764	post_infection_96h
interneurons	PDP1	0.013791	0.02394	0.0710383	post_infection_96h
interneurons	PDP2	0.284366	0.0104798	0.597633	post_infection_96h
interneurons	PDPK1	0.565014	0.00801728	0.858874	post_infection_96h
interneurons	PDPN	0.258818	0.00855043	0.564762	post_infection_96h
interneurons	PDPR	0.0378081	-0.0208197	0.153637	post_infection_96h
interneurons	PDRG1	0.00910994	0.0308415	0.0515349	post_infection_96h
interneurons	PDS5A	0.253139	0.0233549	0.556785	post_infection_96h
interneurons	PDS5B	0.29799	-0.025368	0.613047	post_infection_96h
interneurons	PDSS1	0.210249	-0.00674834	0.498907	post_infection_96h
interneurons	PDSS2	0.452883	0.00303807	0.758151	post_infection_96h
interneurons	PDXDC1	3.92199e-11	0.0892997	1.90739e-09	post_infection_96h
interneurons	PDXK	0.552512	-0.0130929	0.84778	post_infection_96h
interneurons	PDXP	0.625131	0.0010553	0.9078	post_infection_96h
interneurons	PDZD11	0.0303697	-0.0282916	0.13033	post_infection_96h
interneurons	PDZD2	0.657921	0.00075097	0.930579	post_infection_96h
interneurons	PDZD4	0.111422	0.0106163	0.332083	post_infection_96h
interneurons	PDZD7	0.412158	-0.00303399	0.727006	post_infection_96h
interneurons	PDZD8	8.76177e-06	-0.0378017	0.000142748	post_infection_96h
interneurons	PDZK1	0.66327	-0.00169144	0.934775	post_infection_96h
interneurons	PDZRN3	3.58674e-05	-0.0194573	0.000493723	post_infection_96h
interneurons	PDZRN4	0.0970075	-0.00592706	0.30182	post_infection_96h
interneurons	PEA15	2.10983e-06	-0.0188739	4.00692e-05	post_infection_96h
interneurons	PEAK1	0.00854471	0.00708122	0.0490059	post_infection_96h
interneurons	PEAK3	0.957077	-5.08514e-05	1	post_infection_96h
interneurons	PEAR1	0.259098	0.00208072	0.564967	post_infection_96h
interneurons	PEBP1	9.20255e-12	-0.111867	4.98417e-10	post_infection_96h
interneurons	PEBP4	0.0402785	-0.00271103	0.160924	post_infection_96h
interneurons	PECR	0.227147	-0.0046014	0.520965	post_infection_96h
interneurons	PEF1	0.00147872	0.0356305	0.0117285	post_infection_96h
interneurons	PEG10	1.71181e-20	-0.244733	2.28332e-18	post_infection_96h
interneurons	PELI1	0.000711531	-0.0361966	0.00639453	post_infection_96h
interneurons	PELI2	0.55285	0.000826783	0.847956	post_infection_96h
interneurons	PELI3	0.0228775	-0.00976143	0.10531	post_infection_96h
interneurons	PELO	0.00420953	0.00155262	0.0276642	post_infection_96h
interneurons	PELP1	0.00424323	0.0302177	0.0278515	post_infection_96h
interneurons	PEMT	0.100747	-0.0163597	0.31003	post_infection_96h
interneurons	PENK	0.00360444	0.0114983	0.0244757	post_infection_96h
interneurons	PEPD	0.168973	0.00279397	0.435731	post_infection_96h
interneurons	PER1	0.000667317	0.0228499	0.00607134	post_infection_96h
interneurons	PER2	0.0168731	-0.0189061	0.0832129	post_infection_96h
interneurons	PER3	0.0212026	-0.0232628	0.099243	post_infection_96h
interneurons	PERP	0.769549	-0.00120208	0.988088	post_infection_96h
interneurons	PES1	0.389285	0.0108469	0.705888	post_infection_96h
interneurons	PET100	0.186069	0.0275436	0.460134	post_infection_96h
interneurons	PET117	0.494329	0.00719957	0.795567	post_infection_96h
interneurons	PEX1	0.301708	-0.00630128	0.618363	post_infection_96h
interneurons	PEX10	0.000773685	-0.0307998	0.00685586	post_infection_96h
interneurons	PEX11A	0.608924	-0.000731376	0.896756	post_infection_96h
interneurons	PEX11B	0.486892	-0.00028559	0.788464	post_infection_96h
interneurons	PEX11G	0.919931	0.00012975	1	post_infection_96h
interneurons	PEX12	0.075674	0.00946448	0.253198	post_infection_96h
interneurons	PEX13	0.195353	-0.0100518	0.475326	post_infection_96h
interneurons	PEX14	0.0417718	0.0103472	0.165297	post_infection_96h
interneurons	PEX16	0.138513	-0.0126527	0.385332	post_infection_96h
interneurons	PEX19	0.0187853	-0.0194268	0.090281	post_infection_96h
interneurons	PEX2	0.319621	-0.0175767	0.638263	post_infection_96h
interneurons	PEX26	0.110093	0.000380089	0.329413	post_infection_96h
interneurons	PEX3	0.00815854	0.0133826	0.0473507	post_infection_96h
interneurons	PEX5	0.0113753	0.00857802	0.0610575	post_infection_96h
interneurons	PEX5L	6.50956e-05	-0.0118726	0.000839324	post_infection_96h
interneurons	PEX6	0.243611	0.0104924	0.543479	post_infection_96h
interneurons	PEX7	0.273729	-0.00288959	0.583341	post_infection_96h
interneurons	PFAS	0.0100203	-0.0112155	0.0555818	post_infection_96h
interneurons	PFDN1	0.0284257	-0.0273326	0.124156	post_infection_96h
interneurons	PFDN2	1.30314e-10	0.160791	5.81669e-09	post_infection_96h
interneurons	PFDN4	1.91693e-06	0.0895839	3.69909e-05	post_infection_96h
interneurons	PFDN5	1.77174e-08	0.0412922	5.3384e-07	post_infection_96h
interneurons	PFDN6	0.210711	0.0208465	0.499493	post_infection_96h
interneurons	PFKFB2	0.95548	-0.000653911	1	post_infection_96h
interneurons	PFKFB3	4.95246e-18	-0.0717887	5.61994e-16	post_infection_96h
interneurons	PFKFB4	0.000237559	-0.028218	0.00253082	post_infection_96h
interneurons	PFKL	0.916222	-0.00354522	1	post_infection_96h
interneurons	PFKM	1.91418e-05	-0.0541843	0.000286111	post_infection_96h
interneurons	PFKP	2.29224e-23	-0.104225	3.70806e-21	post_infection_96h
interneurons	PFN1	5.18264e-07	0.116533	1.16208e-05	post_infection_96h
interneurons	PFN2	0.104725	-0.000330285	0.318107	post_infection_96h
interneurons	PFN4	0.315522	-0.00151893	0.633571	post_infection_96h
interneurons	PGA3	0.450734	0.00056262	0.75637	post_infection_96h
interneurons	PGAM1	1.4932e-45	-0.247018	6.42611e-43	post_infection_96h
interneurons	PGAM5	7.50068e-05	0.0241554	0.00095364	post_infection_96h
interneurons	PGAP1	0.450823	-0.0047373	0.75637	post_infection_96h
interneurons	PGAP2	0.000149701	-0.0287199	0.001728	post_infection_96h
interneurons	PGAP3	0.605885	-0.00279878	0.894764	post_infection_96h
interneurons	PGBD1	0.441154	0.00592198	0.747516	post_infection_96h
interneurons	PGBD2	0.902374	0.00137702	1	post_infection_96h
interneurons	PGBD4	0.0995032	-0.00904077	0.307238	post_infection_96h
interneurons	PGBD5	0.046023	0.00957298	0.177141	post_infection_96h
interneurons	PGC	0.547881	-0.000160109	0.843397	post_infection_96h
interneurons	PGD	0.000134626	-0.0194193	0.00157632	post_infection_96h
interneurons	PGF	0.262872	0.00531024	0.569245	post_infection_96h
interneurons	PGGHG	0.953223	0.000396331	1	post_infection_96h
interneurons	PGGT1B	0.621056	-0.00786135	0.905386	post_infection_96h
interneurons	PGK1	4.56761e-69	-0.319419	4.52967e-66	post_infection_96h
interneurons	PGLS	1.56795e-06	-0.103284	3.09105e-05	post_infection_96h
interneurons	PGM1	0.00665534	-0.0277977	0.0402657	post_infection_96h
interneurons	PGM2	0.923728	-0.00103304	1	post_infection_96h
interneurons	PGM2L1	0.00770079	-0.0121972	0.0451768	post_infection_96h
interneurons	PGM3	1.5835e-09	0.10728	5.83489e-08	post_infection_96h
interneurons	PGP	0.160416	-0.0138698	0.421583	post_infection_96h
interneurons	PGPEP1	0.000236814	0.0217498	0.00252524	post_infection_96h
interneurons	PGRMC1	0.00478918	-0.0691655	0.0308316	post_infection_96h
interneurons	PGRMC2	0.388845	0.00647163	0.705526	post_infection_96h
interneurons	PGS1	0.284842	0.00859306	0.598136	post_infection_96h
interneurons	PHACTR1	0.295084	-0.00247749	0.610242	post_infection_96h
interneurons	PHACTR2	0.326888	-0.00389024	0.645879	post_infection_96h
interneurons	PHACTR3	0.866302	0.00140856	0.997792	post_infection_96h
interneurons	PHACTR4	0.0281714	-0.0362775	0.123451	post_infection_96h
interneurons	PHAX	3.02114e-08	-0.0952866	8.71164e-07	post_infection_96h
interneurons	PHB	4.89698e-06	-0.0882628	8.46818e-05	post_infection_96h
interneurons	PHB2	0.000334947	-0.00707153	0.00339396	post_infection_96h
interneurons	PHC1	0.00076609	-0.0379406	0.00679648	post_infection_96h
interneurons	PHC2	5.58445e-05	-0.05434	0.000733731	post_infection_96h
interneurons	PHC3	0.00115	0.00595031	0.00958062	post_infection_96h
interneurons	PHETA1	0.885075	0.00126205	0.999262	post_infection_96h
interneurons	PHEX	0.860854	0.001033	0.997792	post_infection_96h
interneurons	PHF1	5.2365e-13	0.107268	3.41255e-11	post_infection_96h
interneurons	PHF10	0.0401059	0.00724923	0.160431	post_infection_96h
interneurons	PHF11	0.891651	0.000779203	1	post_infection_96h
interneurons	PHF12	0.0399501	0.000267019	0.159948	post_infection_96h
interneurons	PHF13	0.039218	0.0179832	0.157959	post_infection_96h
interneurons	PHF14	3.85956e-10	-0.17522	1.60643e-08	post_infection_96h
interneurons	PHF19	8.18578e-05	-0.0222173	0.00102793	post_infection_96h
interneurons	PHF2	0.000100232	-0.0339111	0.00122584	post_infection_96h
interneurons	PHF20	0.0396304	-0.00216917	0.158975	post_infection_96h
interneurons	PHF20L1	0.000653006	-0.0120908	0.00595538	post_infection_96h
interneurons	PHF21A	0.333788	-0.00544961	0.651773	post_infection_96h
interneurons	PHF21B	0.228234	0.0191917	0.522512	post_infection_96h
interneurons	PHF23	0.00241158	-0.0265424	0.0176583	post_infection_96h
interneurons	PHF24	0.805798	-0.00209695	0.997792	post_infection_96h
interneurons	PHF3	3.48017e-07	-0.0575771	8.13311e-06	post_infection_96h
interneurons	PHF5A	3.88145e-06	0.0444038	6.88429e-05	post_infection_96h
interneurons	PHF6	0.145031	0.031624	0.395978	post_infection_96h
interneurons	PHF7	0.0751161	0.000534081	0.251978	post_infection_96h
interneurons	PHF8	0.175284	0.0150734	0.443933	post_infection_96h
interneurons	PHGDH	0.254005	-0.0312944	0.557988	post_infection_96h
interneurons	PHIP	0.000388613	0.0958908	0.00384383	post_infection_96h
interneurons	PHKA1	0.881073	-0.00171513	0.997981	post_infection_96h
interneurons	PHKA2	0.0609217	-0.0111785	0.217338	post_infection_96h
interneurons	PHKB	0.242767	-0.0220335	0.542496	post_infection_96h
interneurons	PHKG1	0.518315	0.00650878	0.814926	post_infection_96h
interneurons	PHKG2	0.0144917	0.0257501	0.0738802	post_infection_96h
interneurons	PHLDA1	3.11475e-06	-0.0942549	5.67447e-05	post_infection_96h
interneurons	PHLDA2	0.295143	-0.00495736	0.610272	post_infection_96h
interneurons	PHLDA3	0.000299013	0.0563367	0.00308187	post_infection_96h
interneurons	PHLDB1	0.417101	-0.0101352	0.728903	post_infection_96h
interneurons	PHLDB2	0.763566	0.00152815	0.984409	post_infection_96h
interneurons	PHLDB3	0.000228273	0.0222147	0.00245136	post_infection_96h
interneurons	PHLPP1	0.303444	0.0102471	0.62003	post_infection_96h
interneurons	PHLPP2	0.324832	-0.00808327	0.643541	post_infection_96h
interneurons	PHOSPHO2	0.731522	-0.00248636	0.970358	post_infection_96h
interneurons	PHOX2A	0.75953	0.00039346	0.981901	post_infection_96h
interneurons	PHPT1	6.16942e-10	0.147964	2.46874e-08	post_infection_96h
interneurons	PHRF1	0.161257	-0.0177958	0.422867	post_infection_96h
interneurons	PHTF1	0.992593	-0.000422908	1	post_infection_96h
interneurons	PHTF2	0.0223906	-0.00572174	0.103655	post_infection_96h
interneurons	PHYH	0.673029	-0.00512869	0.939941	post_infection_96h
interneurons	PHYHD1	1	-0.00011261	1	post_infection_96h
interneurons	PHYHIP	0.0283231	-0.00578832	0.123786	post_infection_96h
interneurons	PHYHIPL	0.0741114	-0.0110178	0.249613	post_infection_96h
interneurons	PHYKPL	0.0322585	-0.0152351	0.136257	post_infection_96h
interneurons	PI15	0.636102	-0.000987769	0.915397	post_infection_96h
interneurons	PI4K2A	0.0907617	-0.00548075	0.287326	post_infection_96h
interneurons	PI4K2B	0.5026	0.000806206	0.802102	post_infection_96h
interneurons	PI4KA	0.0365854	0.0255592	0.149705	post_infection_96h
interneurons	PI4KB	0.899554	0.00168537	1	post_infection_96h
interneurons	PIANP	0.00543509	-0.0211413	0.0341818	post_infection_96h
interneurons	PIAS1	0.0462584	-0.0324161	0.177837	post_infection_96h
interneurons	PIAS2	7.89502e-05	-0.058304	0.000996004	post_infection_96h
interneurons	PIAS3	0.867605	0.00278523	0.997792	post_infection_96h
interneurons	PIAS4	0.00117353	0.0290393	0.009745	post_infection_96h
interneurons	PIBF1	2.01826e-16	0.164815	1.99284e-14	post_infection_96h
interneurons	PICALM	0.224088	0.00318263	0.516389	post_infection_96h
interneurons	PICK1	0.160322	-0.00517104	0.421474	post_infection_96h
interneurons	PID1	0.00442875	-0.030297	0.0288368	post_infection_96h
interneurons	PIDD1	0.00704702	0.0319421	0.0421215	post_infection_96h
interneurons	PIEZO1	0.969057	0.000305916	1	post_infection_96h
interneurons	PIEZO2	0.136811	-0.00183119	0.382323	post_infection_96h
interneurons	PIF1	0.44626	-0.00251406	0.752588	post_infection_96h
interneurons	PIFO	0.19752	0.00394436	0.478721	post_infection_96h
interneurons	PIGA	0.458464	0.00383725	0.762578	post_infection_96h
interneurons	PIGB	0.725055	-0.00280689	0.968884	post_infection_96h
interneurons	PIGBOS1	0.67161	0.0033511	0.939139	post_infection_96h
interneurons	PIGC	0.15753	-0.00375675	0.416446	post_infection_96h
interneurons	PIGF	0.00238314	0.0243768	0.0174894	post_infection_96h
interneurons	PIGG	0.741024	0.00145925	0.973668	post_infection_96h
interneurons	PIGH	0.0395923	-0.022564	0.158934	post_infection_96h
interneurons	PIGK	0.141043	-0.00499278	0.389521	post_infection_96h
interneurons	PIGL	0.000531104	0.0340239	0.00501607	post_infection_96h
interneurons	PIGM	0.624003	0.005081	0.907131	post_infection_96h
interneurons	PIGN	0.932139	-0.00143038	1	post_infection_96h
interneurons	PIGO	0.34085	0.00536543	0.659075	post_infection_96h
interneurons	PIGP	0.244858	-0.00717072	0.545567	post_infection_96h
interneurons	PIGQ	0.272765	-0.00663264	0.581987	post_infection_96h
interneurons	PIGS	0.95143	-0.00249322	1	post_infection_96h
interneurons	PIGT	0.506085	-0.0078164	0.804997	post_infection_96h
interneurons	PIGU	0.0968003	0.00820994	0.301422	post_infection_96h
interneurons	PIGV	0.667424	0.00242762	0.93676	post_infection_96h
interneurons	PIGW	0.0744555	0.000322204	0.250554	post_infection_96h
interneurons	PIGX	0.182476	-0.0182732	0.454774	post_infection_96h
interneurons	PIGZ	0.882029	-0.000629243	0.998322	post_infection_96h
interneurons	PIH1D1	0.00380417	-0.0327784	0.025555	post_infection_96h
interneurons	PIH1D2	1.50603e-05	-0.00870104	0.000232573	post_infection_96h
interneurons	PIK3C2A	5.88156e-08	0.0811153	1.60278e-06	post_infection_96h
interneurons	PIK3C2B	0.0790019	-0.025746	0.260601	post_infection_96h
interneurons	PIK3C3	0.229823	0.00553168	0.524938	post_infection_96h
interneurons	PIK3CA	0.00141601	0.0268404	0.0113366	post_infection_96h
interneurons	PIK3CB	0.00477325	-0.0305091	0.0307377	post_infection_96h
interneurons	PIK3CD	0.724133	-0.000819675	0.968647	post_infection_96h
interneurons	PIK3CD-AS2	0.188843	-0.00401134	0.464351	post_infection_96h
interneurons	PIK3IP1	0.126161	-0.0134392	0.360784	post_infection_96h
interneurons	PIK3IP1-AS1	0.823193	-0.000878936	0.997792	post_infection_96h
interneurons	PIK3R1	1.67735e-11	-0.0891343	8.61682e-10	post_infection_96h
interneurons	PIK3R2	0.192871	0.00789549	0.471259	post_infection_96h
interneurons	PIK3R3	0.00988198	-0.0224935	0.0549082	post_infection_96h
interneurons	PIK3R4	0.000584656	0.0201465	0.00543194	post_infection_96h
interneurons	PIKFYVE	2.94026e-05	0.0565571	0.000416032	post_infection_96h
interneurons	PILRA	0.702198	0.00154506	0.95838	post_infection_96h
interneurons	PILRB	0.934857	0.00231963	1	post_infection_96h
interneurons	PIM1	0.177329	-0.0137979	0.446761	post_infection_96h
interneurons	PIM2	0.735541	-0.00356515	0.971115	post_infection_96h
interneurons	PIM3	8.46355e-18	0.163356	9.37112e-16	post_infection_96h
interneurons	PIMREG	0.000270101	-0.011746	0.0028215	post_infection_96h
interneurons	PIN1	0.00391147	-0.0554135	0.0261147	post_infection_96h
interneurons	PIN4	0.970775	-0.00278851	1	post_infection_96h
interneurons	PINCR	0.155228	0.000659068	0.412865	post_infection_96h
interneurons	PINK1	0.00330806	0.0260971	0.0228371	post_infection_96h
interneurons	PINK1-AS	0.871734	-0.000657336	0.997964	post_infection_96h
interneurons	PINLYP	0.962188	-0.00071086	1	post_infection_96h
interneurons	PINX1.1	0.913802	-0.00132094	1	post_infection_96h
interneurons	PIP4K2A	0.00120503	0.0123556	0.00993693	post_infection_96h
interneurons	PIP4K2B	5.60423e-05	-0.0436749	0.000735906	post_infection_96h
interneurons	PIP4K2C	0.024429	0.0108097	0.110797	post_infection_96h
interneurons	PIP4P1	1.86543e-06	0.0539464	3.61193e-05	post_infection_96h
interneurons	PIP4P2	0.0151518	0.000233624	0.0764767	post_infection_96h
interneurons	PIP5K1A	0.000132701	0.0480977	0.00155779	post_infection_96h
interneurons	PIP5K1B	0.113433	-0.000903739	0.336449	post_infection_96h
interneurons	PIP5K1C	0.276659	0.000970009	0.58728	post_infection_96h
interneurons	PIP5KL1	0.208692	-0.00155651	0.496304	post_infection_96h
interneurons	PIPOX	0.689242	0.00251825	0.951068	post_infection_96h
interneurons	PIR	9.50445e-08	0.0415458	2.48894e-06	post_infection_96h
interneurons	PISD	0.0454197	0.0114026	0.175708	post_infection_96h
interneurons	PITHD1	0.000123968	0.0467752	0.00146887	post_infection_96h
interneurons	PITPNA	0.0030194	-0.0337012	0.0212757	post_infection_96h
interneurons	PITPNA-AS1	0.282693	-0.00709311	0.59545	post_infection_96h
interneurons	PITPNB	0.0375042	0.022684	0.152565	post_infection_96h
interneurons	PITPNC1	0.176744	-0.0132014	0.446044	post_infection_96h
interneurons	PITPNM1	0.11758	0.0111388	0.344849	post_infection_96h
interneurons	PITPNM2	0.253081	-0.00548707	0.556785	post_infection_96h
interneurons	PITPNM3	0.327667	-0.00390521	0.646422	post_infection_96h
interneurons	PITRM1	0.593404	-0.00106698	0.884031	post_infection_96h
interneurons	PITRM1-AS1	0.912166	-0.000340427	1	post_infection_96h
interneurons	PITX1	0.826004	0.00119741	0.997792	post_infection_96h
interneurons	PIWIL1	0.756248	0.000912005	0.980287	post_infection_96h
interneurons	PIWIL2	0.0397444	0.0100302	0.159339	post_infection_96h
interneurons	PIWIL4	0.890513	-0.00020931	1	post_infection_96h
interneurons	PJA1	0.0559494	0.0142119	0.204094	post_infection_96h
interneurons	PJA2	8.27127e-14	0.196688	5.97023e-12	post_infection_96h
interneurons	PJVK	0.505229	-0.00273021	0.804396	post_infection_96h
interneurons	PKD1	0.0852693	-0.0125819	0.274704	post_infection_96h
interneurons	PKD1L3	0.912314	-0.000523573	1	post_infection_96h
interneurons	PKD2	0.406775	-0.00691694	0.722146	post_infection_96h
interneurons	PKD2L1	0.783318	0.000335725	0.995149	post_infection_96h
interneurons	PKD2L2	0.644705	-0.00178317	0.921755	post_infection_96h
interneurons	PKDCC	0.950399	-0.000767193	1	post_infection_96h
interneurons	PKIA	4.13433e-12	-0.116437	2.41795e-10	post_infection_96h
interneurons	PKIA-AS1	0.177415	-0.000661056	0.446799	post_infection_96h
interneurons	PKIB	0.926503	0.00258093	1	post_infection_96h
interneurons	PKIG	6.73496e-07	-0.0448576	1.46163e-05	post_infection_96h
interneurons	PKLR	0.998242	3.78355e-05	1	post_infection_96h
interneurons	PKM	4.53967e-16	-0.143725	4.33244e-14	post_infection_96h
interneurons	PKMYT1	0.000419621	-0.00512096	0.00410075	post_infection_96h
interneurons	PKN1	0.591743	-0.00326488	0.882781	post_infection_96h
interneurons	PKN2	0.000167979	0.0998657	0.00190372	post_infection_96h
interneurons	PKN2-AS1	0.947955	-0.000240591	1	post_infection_96h
interneurons	PKN3	0.616091	-0.00123781	0.902151	post_infection_96h
interneurons	PKNOX1	0.000190618	-0.0322973	0.00209735	post_infection_96h
interneurons	PKNOX2	0.05508	0.00693556	0.202078	post_infection_96h
interneurons	PKP2	0.911005	0.000786692	1	post_infection_96h
interneurons	PKP4	0.00655314	0.0070711	0.0398007	post_infection_96h
interneurons	PLA2G12A	0.0207212	0.00476241	0.0975902	post_infection_96h
interneurons	PLA2G15	0.0429907	0.00995537	0.169006	post_infection_96h
interneurons	PLA2G16	0.105458	-0.00865657	0.319482	post_infection_96h
interneurons	PLA2G1B	0.621516	0.00053731	0.905651	post_infection_96h
interneurons	PLA2G3	0.995437	0.000342457	1	post_infection_96h
interneurons	PLA2G4B	0.464554	-0.000170255	0.768481	post_infection_96h
interneurons	PLA2G4C	0.878259	-0.00171451	0.997964	post_infection_96h
interneurons	PLA2G6	0.958217	0.00107539	1	post_infection_96h
interneurons	PLA2R1	0.821874	0.000666856	0.997792	post_infection_96h
interneurons	PLAA	1.72236e-05	0.054761	0.000260858	post_infection_96h
interneurons	PLAC8	0.963054	0.000528501	1	post_infection_96h
interneurons	PLAC8L1	0.496283	-0.00184506	0.797369	post_infection_96h
interneurons	PLAC9	0.963313	-0.000794446	1	post_infection_96h
interneurons	PLAG1	2.65641e-05	0.057027	0.000383238	post_infection_96h
interneurons	PLAGL1	0.372017	-0.00731239	0.689239	post_infection_96h
interneurons	PLAGL2	0.437244	-0.00210874	0.744602	post_infection_96h
interneurons	PLAT	0.135436	-0.0106794	0.379411	post_infection_96h
interneurons	PLAU	0.441817	0.00103592	0.748303	post_infection_96h
interneurons	PLAUR	0.45858	-0.00220608	0.762706	post_infection_96h
interneurons	PLBD2	0.665118	-0.00381436	0.935925	post_infection_96h
interneurons	PLCB1	0.00218038	-0.0332548	0.0162524	post_infection_96h
interneurons	PLCB2	0.812455	-0.00066215	0.997792	post_infection_96h
interneurons	PLCB3	0.374462	0.00482152	0.691652	post_infection_96h
interneurons	PLCB4	0.439689	-0.00535202	0.746639	post_infection_96h
interneurons	PLCD1	0.900217	-0.00186482	1	post_infection_96h
interneurons	PLCD3	2.79555e-05	0.0182003	0.000399272	post_infection_96h
interneurons	PLCD4	0.938142	-0.000459347	1	post_infection_96h
interneurons	PLCE1	0.00293921	-0.0206053	0.0207813	post_infection_96h
interneurons	PLCG1	0.0787629	0.0208101	0.260129	post_infection_96h
interneurons	PLCG1-AS1	0.291518	-0.00167549	0.605963	post_infection_96h
interneurons	PLCG2	6.62274e-71	0.576399	7.5529e-68	post_infection_96h
interneurons	PLCH1	0.32497	6.82317e-05	0.643608	post_infection_96h
interneurons	PLCH2	0.314762	-0.00508343	0.632662	post_infection_96h
interneurons	PLCL1	0.149666	0.0068282	0.403909	post_infection_96h
interneurons	PLCL2	0.0913628	0.00957891	0.288628	post_infection_96h
interneurons	PLCXD1	0.388936	0.00286641	0.705578	post_infection_96h
interneurons	PLCXD2	0.323499	-0.00173459	0.642686	post_infection_96h
interneurons	PLCXD3	0.630057	-0.00161203	0.911693	post_infection_96h
interneurons	PLD2	0.671049	-0.00138462	0.938957	post_infection_96h
interneurons	PLD3	0.222831	-0.0127366	0.514198	post_infection_96h
interneurons	PLD5	0.143398	-0.00386628	0.393405	post_infection_96h
interneurons	PLD6	0.942368	0.000105883	1	post_infection_96h
interneurons	PLEC	0.320375	-0.00328857	0.638938	post_infection_96h
interneurons	PLEKHA1	0.114319	0.00779007	0.338373	post_infection_96h
interneurons	PLEKHA2	0.25533	0.00254954	0.559445	post_infection_96h
interneurons	PLEKHA3	0.0234995	-0.0136891	0.107458	post_infection_96h
interneurons	PLEKHA4	0.436824	0.00205408	0.744453	post_infection_96h
interneurons	PLEKHA5	0.035395	-0.0244273	0.146069	post_infection_96h
interneurons	PLEKHA6	0.0300565	-0.00720798	0.129399	post_infection_96h
interneurons	PLEKHA7	0.767006	0.00143551	0.986128	post_infection_96h
interneurons	PLEKHA8	1.02243e-05	0.06221	0.000163654	post_infection_96h
interneurons	PLEKHB1	0.999054	5.8783e-05	1	post_infection_96h
interneurons	PLEKHB2	0.000235125	0.0208644	0.0025131	post_infection_96h
interneurons	PLEKHD1	0.934907	-0.000559918	1	post_infection_96h
interneurons	PLEKHF1	0.812601	-0.000466302	0.997792	post_infection_96h
interneurons	PLEKHF2	4.52947e-07	-0.0377345	1.03416e-05	post_infection_96h
interneurons	PLEKHG1	0.000432937	-0.0226962	0.004207	post_infection_96h
interneurons	PLEKHG2	0.366993	-0.00591102	0.685339	post_infection_96h
interneurons	PLEKHG3	0.332128	-0.00219827	0.65091	post_infection_96h
interneurons	PLEKHG4	0.958218	0.000285643	1	post_infection_96h
interneurons	PLEKHG4B	0.392919	-0.00293858	0.709368	post_infection_96h
interneurons	PLEKHG5	0.267472	-0.00906168	0.574785	post_infection_96h
interneurons	PLEKHH1	0.374971	0.00494363	0.692024	post_infection_96h
interneurons	PLEKHH2	0.0808468	0.00494344	0.26491	post_infection_96h
interneurons	PLEKHH3	2.98706e-05	0.0396972	0.000420308	post_infection_96h
interneurons	PLEKHJ1	0.0540404	-0.0303487	0.199225	post_infection_96h
interneurons	PLEKHM1	0.158089	-0.00852349	0.417575	post_infection_96h
interneurons	PLEKHM2	0.490826	-0.0136608	0.791742	post_infection_96h
interneurons	PLEKHM3	0.363408	-0.00365557	0.681557	post_infection_96h
interneurons	PLEKHO1	3.10531e-15	-0.129251	2.68292e-13	post_infection_96h
interneurons	PLEKHO2	0.290284	-0.00204334	0.605107	post_infection_96h
interneurons	PLGLB1	0.723644	-0.00127128	0.968354	post_infection_96h
interneurons	PLGLB2	0.141795	-0.000526677	0.390887	post_infection_96h
interneurons	PLGRKT	0.0116571	-0.0263313	0.0622687	post_infection_96h
interneurons	PLIN1	0.698488	0.000293337	0.956452	post_infection_96h
interneurons	PLIN2	0.0114639	-0.0121361	0.061409	post_infection_96h
interneurons	PLIN3	4.06203e-08	0.0608208	1.13962e-06	post_infection_96h
interneurons	PLIN4	0.881907	-0.000496328	0.998322	post_infection_96h
interneurons	PLIN5	0.92229	0.000611909	1	post_infection_96h
interneurons	PLK1	0.576026	-0.00340399	0.868949	post_infection_96h
interneurons	PLK2	8.12265e-08	0.0934839	2.1669e-06	post_infection_96h
interneurons	PLK3	7.14459e-06	0.041206	0.000118345	post_infection_96h
interneurons	PLK4	0.0142349	-0.00488855	0.0728317	post_infection_96h
interneurons	PLK5	0.286438	-6.59356e-06	0.600052	post_infection_96h
interneurons	PLLP	0.390436	0.00125083	0.706977	post_infection_96h
interneurons	PLN	0.150045	0.000325596	0.404583	post_infection_96h
interneurons	PLOD1	0.418481	-0.00284194	0.729638	post_infection_96h
interneurons	PLOD2	3.53755e-20	-0.085727	4.63724e-18	post_infection_96h
interneurons	PLOD3	0.645326	0.00248599	0.922096	post_infection_96h
interneurons	PLP1	0.0200411	0.012816	0.0949558	post_infection_96h
interneurons	PLP2	0.993447	-0.000295306	1	post_infection_96h
interneurons	PLPBP	0.0185361	0.0195096	0.0892901	post_infection_96h
interneurons	PLPP1	0.130543	0.00544764	0.369653	post_infection_96h
interneurons	PLPP2	0.981561	0.000150388	1	post_infection_96h
interneurons	PLPP3	0.145702	-0.0131483	0.397272	post_infection_96h
interneurons	PLPP4	0.852902	-0.000433274	0.997792	post_infection_96h
interneurons	PLPP5	0.0239774	0.0411558	0.109296	post_infection_96h
interneurons	PLPP6	0.530556	-0.00273652	0.826827	post_infection_96h
interneurons	PLPP7	0.841012	-0.000366288	0.997792	post_infection_96h
interneurons	PLPPR1	0.130252	0.00420945	0.36915	post_infection_96h
interneurons	PLPPR2	0.0727699	-0.0198818	0.246738	post_infection_96h
interneurons	PLPPR3	0.532842	-0.00613267	0.828918	post_infection_96h
interneurons	PLPPR4	0.000530759	-0.0271444	0.00501495	post_infection_96h
interneurons	PLPPR5	3.67874e-10	-0.0566332	1.53397e-08	post_infection_96h
interneurons	PLRG1	0.000561197	-0.00303806	0.00524188	post_infection_96h
interneurons	PLS1	0.863139	0.000892203	0.997792	post_infection_96h
interneurons	PLS3	0.841337	-0.00193982	0.997792	post_infection_96h
interneurons	PLSCR1	0.274022	0.00125442	0.583636	post_infection_96h
interneurons	PLSCR3	1	5.5758e-06	1	post_infection_96h
interneurons	PLSCR4	0.264625	0.000533837	0.571746	post_infection_96h
interneurons	PLTP	0.763471	0.00486933	0.984343	post_infection_96h
interneurons	PLXDC1	0.751779	0.0017974	0.978505	post_infection_96h
interneurons	PLXDC2	0.012247	-0.0133106	0.0649332	post_infection_96h
interneurons	PLXNA1	0.724076	-0.00656231	0.968647	post_infection_96h
interneurons	PLXNA2	0.012697	0.0202177	0.0667293	post_infection_96h
interneurons	PLXNA3	0.98045	-0.00167025	1	post_infection_96h
interneurons	PLXNA4	3.97717e-05	-0.0385633	0.000541907	post_infection_96h
interneurons	PLXNB1	0.35512	-0.00863414	0.674713	post_infection_96h
interneurons	PLXNB2	0.0436342	0.0200604	0.170917	post_infection_96h
interneurons	PLXNB3	0.0974788	0.000991986	0.302909	post_infection_96h
interneurons	PLXNC1	0.00401633	-0.0214379	0.0266516	post_infection_96h
interneurons	PLXND1	0.357668	0.00564414	0.676401	post_infection_96h
interneurons	PM20D2	0.113682	-0.00850898	0.336976	post_infection_96h
interneurons	PMAIP1	0.143843	0.00432891	0.394152	post_infection_96h
interneurons	PMEL	0.914966	-0.000160231	1	post_infection_96h
interneurons	PMEPA1	0.00010093	0.0464757	0.00123305	post_infection_96h
interneurons	PMF1	0.31358	-0.00918523	0.631233	post_infection_96h
interneurons	PMF1-BGLAP	0.267371	0.000473323	0.57473	post_infection_96h
interneurons	PML	0.343003	0.00586468	0.661668	post_infection_96h
interneurons	PMM1	0.00233175	0.0212869	0.0171897	post_infection_96h
interneurons	PMM2	0.109589	0.0155122	0.32825	post_infection_96h
interneurons	PMP2	0.297478	0.00490435	0.61256	post_infection_96h
interneurons	PMP22	0.0914483	-0.00300016	0.288818	post_infection_96h
interneurons	PMPCA	8.08241e-07	0.0487411	1.71013e-05	post_infection_96h
interneurons	PMPCB	0.120175	0.012974	0.349596	post_infection_96h
interneurons	PMS1	0.445224	0.00137066	0.75173	post_infection_96h
interneurons	PMS2	0.0121825	-0.0244121	0.0646509	post_infection_96h
interneurons	PMVK	0.00822687	-0.0328913	0.0476987	post_infection_96h
interneurons	PNCK	0.00479635	-0.0215189	0.0308603	post_infection_96h
interneurons	PNISR	2.72121e-08	0.10269	7.8967e-07	post_infection_96h
interneurons	PNKD	1.41721e-05	0.0532893	0.000221253	post_infection_96h
interneurons	PNKP	0.0245056	0.0096313	0.111057	post_infection_96h
interneurons	PNMA1	0.000124377	-0.0539114	0.00147296	post_infection_96h
interneurons	PNMA2	0.000147392	-0.0495561	0.00170566	post_infection_96h
interneurons	PNMA3	0.34613	-0.00241366	0.665504	post_infection_96h
interneurons	PNMA5	0.915579	-0.000500086	1	post_infection_96h
interneurons	PNMA6A	0.0841615	-0.0140162	0.272599	post_infection_96h
interneurons	PNMA6F	0.990346	-0.000312334	1	post_infection_96h
interneurons	PNMA8A	4.15906e-05	-0.0416946	0.000564667	post_infection_96h
interneurons	PNMA8B	0.00361716	-0.0213234	0.0245401	post_infection_96h
interneurons	PNMA8C	0.537952	-0.00464322	0.83384	post_infection_96h
interneurons	PNMT	0.924943	0.000351391	1	post_infection_96h
interneurons	PNN	5.66584e-12	-0.152169	3.19092e-10	post_infection_96h
interneurons	PNO1	0.001227	0.000499292	0.0100743	post_infection_96h
interneurons	PNOC	0.847788	-0.00122515	0.997792	post_infection_96h
interneurons	PNP	2.24004e-08	0.0299658	6.61828e-07	post_infection_96h
interneurons	PNPLA2	0.588243	-0.00327739	0.879935	post_infection_96h
interneurons	PNPLA3	0.000151953	0.0198679	0.00174516	post_infection_96h
interneurons	PNPLA4	0.92049	0.00117947	1	post_infection_96h
interneurons	PNPLA6	0.235984	0.00745445	0.533345	post_infection_96h
interneurons	PNPLA7	0.997068	-5.55952e-05	1	post_infection_96h
interneurons	PNPLA8	7.35283e-09	0.120636	2.36843e-07	post_infection_96h
interneurons	PNPO	0.817106	-0.00221811	0.997792	post_infection_96h
interneurons	PNPT1	0.259138	0.00103069	0.564967	post_infection_96h
interneurons	PNRC1	7.30181e-05	0.0350859	0.000932514	post_infection_96h
interneurons	PNRC2	2.80682e-05	-0.057676	0.00040063	post_infection_96h
interneurons	POC1A	0.00583718	-0.00572116	0.0362147	post_infection_96h
interneurons	POC1B	0.880247	-0.00188038	0.997964	post_infection_96h
interneurons	POC1B-AS1	0.514789	-0.00303856	0.811796	post_infection_96h
interneurons	POC5	0.40884	-0.0047238	0.724145	post_infection_96h
interneurons	PODN	0.11986	-0.000724909	0.348997	post_infection_96h
interneurons	PODNL1	0.844688	-0.000471487	0.997792	post_infection_96h
interneurons	PODXL	0.966795	0.00018119	1	post_infection_96h
interneurons	PODXL2	5.00563e-08	-0.10135	1.37891e-06	post_infection_96h
interneurons	POFUT1	0.00301861	-0.013723	0.0212757	post_infection_96h
interneurons	POFUT2	0.000730243	0.0147157	0.00653181	post_infection_96h
interneurons	POGK	0.0806594	0.0167872	0.264485	post_infection_96h
interneurons	POGLUT1	0.050804	-0.0167144	0.190434	post_infection_96h
interneurons	POGZ	0.171827	-0.00597734	0.43947	post_infection_96h
interneurons	POLA1	0.115615	0.0155437	0.340903	post_infection_96h
interneurons	POLA2	0.516852	-0.00281972	0.813414	post_infection_96h
interneurons	POLB	6.51424e-05	0.0238128	0.000839453	post_infection_96h
interneurons	POLD1	0.912282	-0.0012877	1	post_infection_96h
interneurons	POLD2	0.000353211	-0.0612407	0.00355064	post_infection_96h
interneurons	POLD3	0.329907	-0.00171044	0.648661	post_infection_96h
interneurons	POLD4	0.795779	-0.000373922	0.997792	post_infection_96h
interneurons	POLDIP2	0.000774075	-0.0448592	0.00685665	post_infection_96h
interneurons	POLDIP3	0.0289869	0.0280987	0.125935	post_infection_96h
interneurons	POLE	0.732546	-0.00293716	0.970643	post_infection_96h
interneurons	POLE2	0.337509	-0.00258787	0.65536	post_infection_96h
interneurons	POLE3	1.23602e-08	0.0709041	3.85143e-07	post_infection_96h
interneurons	POLE4	0.000629551	-0.0446957	0.00576939	post_infection_96h
interneurons	POLG	0.153612	0.00399681	0.410368	post_infection_96h
interneurons	POLG2	0.517693	0.00172552	0.814236	post_infection_96h
interneurons	POLH	0.0442959	0.00440913	0.172709	post_infection_96h
interneurons	POLH-AS1	0.0263407	0.00168159	0.117047	post_infection_96h
interneurons	POLI	0.317489	0.00646911	0.636011	post_infection_96h
interneurons	POLK	0.929373	0.00157966	1	post_infection_96h
interneurons	POLL	0.100726	-0.0120326	0.31003	post_infection_96h
interneurons	POLM	0.461203	-0.00255804	0.765338	post_infection_96h
interneurons	POLN	0.812996	-0.000434387	0.997792	post_infection_96h
interneurons	POLQ	0.167752	-0.00231703	0.43375	post_infection_96h
interneurons	POLR1A	3.91687e-05	-0.0281161	0.00053465	post_infection_96h
interneurons	POLR1B	0.284768	0.00554648	0.598036	post_infection_96h
interneurons	POLR1C	0.442225	-0.00261838	0.748883	post_infection_96h
interneurons	POLR1D	2.11884e-05	0.0162583	0.000313619	post_infection_96h
interneurons	POLR1E	0.0383756	-0.0067695	0.155334	post_infection_96h
interneurons	POLR2A	0.00102737	0.0303626	0.00869512	post_infection_96h
interneurons	POLR2B	0.789698	0.013764	0.997792	post_infection_96h
interneurons	POLR2C	2.23976e-06	0.0935504	4.23254e-05	post_infection_96h
interneurons	POLR2D	0.30345	-0.00345749	0.62003	post_infection_96h
interneurons	POLR2E	0.0128747	-0.0392485	0.0674615	post_infection_96h
interneurons	POLR2F	0.000799543	0.02284	0.00705212	post_infection_96h
interneurons	POLR2G	0.00192272	0.0389851	0.0145698	post_infection_96h
interneurons	POLR2H	2.24223e-05	-0.0739551	0.000329956	post_infection_96h
interneurons	POLR2I	5.39324e-07	0.0823402	1.20249e-05	post_infection_96h
interneurons	POLR2J	0.0150258	-0.0539377	0.0760361	post_infection_96h
interneurons	POLR2J2	0.316966	-0.00322421	0.635184	post_infection_96h
interneurons	POLR2J3	0.561368	-0.00245808	0.855612	post_infection_96h
interneurons	POLR2J3.1	0.0221673	-0.0473951	0.102788	post_infection_96h
interneurons	POLR2K	0.000803862	0.0653979	0.007082	post_infection_96h
interneurons	POLR2L	0.00212781	-0.0471971	0.0158929	post_infection_96h
interneurons	POLR2M	5.08156e-05	0.0244748	0.000673868	post_infection_96h
interneurons	POLR3A	0.0205504	0.0232579	0.0969061	post_infection_96h
interneurons	POLR3B	0.740312	-0.00289908	0.9733	post_infection_96h
interneurons	POLR3C	0.795035	-0.00358171	0.997792	post_infection_96h
interneurons	POLR3D	9.26832e-08	0.0816773	2.43831e-06	post_infection_96h
interneurons	POLR3E	0.0996141	0.0125151	0.307456	post_infection_96h
interneurons	POLR3F	0.77921	-0.00427712	0.993374	post_infection_96h
interneurons	POLR3G	0.834492	-0.00075147	0.997792	post_infection_96h
interneurons	POLR3GL	0.291104	0.00490505	0.60571	post_infection_96h
interneurons	POLR3H	0.718984	0.000640772	0.966068	post_infection_96h
interneurons	POLR3K	0.529941	0.00866583	0.826095	post_infection_96h
interneurons	POLRMT	0.344885	0.014007	0.664118	post_infection_96h
interneurons	POM121	0.00696859	-0.0262812	0.0418061	post_infection_96h
interneurons	POM121C	0.209657	-0.0246138	0.497949	post_infection_96h
interneurons	POMC	0.845866	-0.000454722	0.997792	post_infection_96h
interneurons	POMGNT1	0.57778	-0.00329566	0.870275	post_infection_96h
interneurons	POMGNT2	0.308415	-7.58129e-05	0.625807	post_infection_96h
interneurons	POMK	0.518234	-0.00369008	0.814863	post_infection_96h
interneurons	POMP	0.0177964	0.0640629	0.0865867	post_infection_96h
interneurons	POMT1	0.0169898	-0.00385789	0.0836617	post_infection_96h
interneurons	POMT2	0.546326	0.00200642	0.842375	post_infection_96h
interneurons	POMZP3	0.341235	0.00800929	0.659379	post_infection_96h
interneurons	PON2	3.96273e-11	-0.0596051	1.91902e-09	post_infection_96h
interneurons	POP1	0.710542	-0.00327301	0.962527	post_infection_96h
interneurons	POP4	0.262123	0.0121067	0.568533	post_infection_96h
interneurons	POP5	0.313139	-0.0119752	0.630841	post_infection_96h
interneurons	POP7	0.0160603	0.0300188	0.0800524	post_infection_96h
interneurons	POPDC2	0.201876	0.00196214	0.485459	post_infection_96h
interneurons	POR	0.00161957	-0.0116969	0.0126553	post_infection_96h
interneurons	PORCN	0.323985	-0.00772158	0.64313	post_infection_96h
interneurons	POT1	0.456215	0.00438512	0.760708	post_infection_96h
interneurons	POT1-AS1	0.00907006	-0.00886982	0.051405	post_infection_96h
interneurons	POTEE	0.756807	-0.00105437	0.980462	post_infection_96h
interneurons	POTEF	0.415532	-0.00419511	0.727781	post_infection_96h
interneurons	POTEI	0.229051	-0.00763179	0.5237	post_infection_96h
interneurons	POU2F1	0.0269395	-0.0412072	0.118921	post_infection_96h
interneurons	POU2F2	0.0952933	-0.0183525	0.298195	post_infection_96h
interneurons	POU3F1	0.110488	-0.0127904	0.330203	post_infection_96h
interneurons	POU3F2	2.28967e-09	-0.0604361	8.23739e-08	post_infection_96h
interneurons	POU3F3	6.0826e-11	-0.109747	2.84883e-09	post_infection_96h
interneurons	POU3F4	0.653117	-0.0037803	0.92773	post_infection_96h
interneurons	POU4F1	0.260411	-0.00180351	0.566626	post_infection_96h
interneurons	POU4F3	0.983447	0.000127875	1	post_infection_96h
interneurons	POU5F1	0.360502	-0.000224378	0.678944	post_infection_96h
interneurons	POU5F2	0.210435	-0.00562307	0.499097	post_infection_96h
interneurons	POU6F1	0.29702	0.00674073	0.611866	post_infection_96h
interneurons	POU6F2	0.263349	-0.0025369	0.569845	post_infection_96h
interneurons	PPA1	0.00025894	0.0763476	0.00272676	post_infection_96h
interneurons	PPA2	0.0675109	-0.0244343	0.23404	post_infection_96h
interneurons	PPAN	0.00507557	0.014696	0.0323495	post_infection_96h
interneurons	PPARA	0.810037	0.000624694	0.997792	post_infection_96h
interneurons	PPARD	0.593299	0.000129766	0.883961	post_infection_96h
interneurons	PPARG	0.482864	-0.000142539	0.784669	post_infection_96h
interneurons	PPARGC1A	0.491067	-0.00531867	0.791908	post_infection_96h
interneurons	PPARGC1B	0.573269	-0.00341938	0.866456	post_infection_96h
interneurons	PPAT	0.0138904	0.0207208	0.0714054	post_infection_96h
interneurons	PPCDC	0.0623224	-0.00371303	0.221006	post_infection_96h
interneurons	PPCS	0.00533385	-0.024529	0.0336449	post_infection_96h
interneurons	PPDPF	1.68672e-60	-0.276993	1.13154e-57	post_infection_96h
interneurons	PPEF1	0.943165	-0.000339912	1	post_infection_96h
interneurons	PPFIA1	0.00772612	-0.0454754	0.0452905	post_infection_96h
interneurons	PPFIA2	0.000538578	-0.0247714	0.00507202	post_infection_96h
interneurons	PPFIA2-AS1	0.977268	0.00020781	1	post_infection_96h
interneurons	PPFIA3	0.000602336	-0.0163424	0.00556447	post_infection_96h
interneurons	PPFIA4	0.955502	0.000973893	1	post_infection_96h
interneurons	PPFIBP1	1.11188e-07	0.0291458	2.84315e-06	post_infection_96h
interneurons	PPFIBP2	0.0224731	0.00510939	0.10391	post_infection_96h
interneurons	PPHLN1	0.062924	-0.0185388	0.222517	post_infection_96h
interneurons	PPIA	1.977e-14	-0.0486256	1.5496e-12	post_infection_96h
interneurons	PPIB	4.44212e-12	-0.106529	2.5586e-10	post_infection_96h
interneurons	PPIC	0.122116	0.005662	0.353532	post_infection_96h
interneurons	PPID	0.00637556	0.0309889	0.0389136	post_infection_96h
interneurons	PPIE	0.0629769	0.0268238	0.222669	post_infection_96h
interneurons	PPIF	0.0805538	-0.00956099	0.264296	post_infection_96h
interneurons	PPIG	0.000501358	0.0500243	0.00477074	post_infection_96h
interneurons	PPIH	0.00703055	0.00703348	0.0420531	post_infection_96h
interneurons	PPIL1	0.0458641	0.0109873	0.176767	post_infection_96h
interneurons	PPIL2	0.0142235	0.0162059	0.0728061	post_infection_96h
interneurons	PPIL3	0.0732601	0.0123195	0.247796	post_infection_96h
interneurons	PPIL4	0.000309718	0.0215288	0.00317499	post_infection_96h
interneurons	PPIL6	0.0522876	-0.0153029	0.194556	post_infection_96h
interneurons	PPIP5K1	0.723184	-0.00178593	0.968266	post_infection_96h
interneurons	PPIP5K2	0.00441137	-0.040055	0.0287483	post_infection_96h
interneurons	PPL	0.295673	0.0024251	0.610554	post_infection_96h
interneurons	PPM1A	0.240295	0.0186413	0.539514	post_infection_96h
interneurons	PPM1B	0.00127124	-0.00623829	0.010385	post_infection_96h
interneurons	PPM1D	0.615303	-0.00394246	0.901609	post_infection_96h
interneurons	PPM1E	0.604528	0.00316159	0.8934	post_infection_96h
interneurons	PPM1F	0.803604	0.0016676	0.997792	post_infection_96h
interneurons	PPM1G	0.0469116	-0.0204204	0.179622	post_infection_96h
interneurons	PPM1H	0.405429	-0.00170493	0.720766	post_infection_96h
interneurons	PPM1J	0.914417	-0.00105193	1	post_infection_96h
interneurons	PPM1K	0.0286855	0.0359982	0.124888	post_infection_96h
interneurons	PPM1L	0.307678	-0.0123881	0.625099	post_infection_96h
interneurons	PPM1M	0.928934	0.000562475	1	post_infection_96h
interneurons	PPM1N	0.378332	-0.00313136	0.695829	post_infection_96h
interneurons	PPME1	0.00475944	-0.0236656	0.0306574	post_infection_96h
interneurons	PPOX	0.144436	0.0121435	0.394968	post_infection_96h
interneurons	PPP1CA	0.00579469	0.0322362	0.0360628	post_infection_96h
interneurons	PPP1CB	8.78873e-05	-0.0518054	0.00109722	post_infection_96h
interneurons	PPP1CC	0.000272593	0.0908495	0.00284115	post_infection_96h
interneurons	PPP1R10	0.137205	0.0227939	0.383142	post_infection_96h
interneurons	PPP1R11	2.37669e-06	-0.0497149	4.45073e-05	post_infection_96h
interneurons	PPP1R12A	0.0023432	-0.00422228	0.0172574	post_infection_96h
interneurons	PPP1R12B	0.0187523	0.0217304	0.0901795	post_infection_96h
interneurons	PPP1R12C	0.0461953	0.00991318	0.177671	post_infection_96h
interneurons	PPP1R13B	0.0823657	-0.000251501	0.268268	post_infection_96h
interneurons	PPP1R13L	0.450818	-0.00171812	0.75637	post_infection_96h
interneurons	PPP1R14A	0.0017578	-0.0093866	0.0134996	post_infection_96h
interneurons	PPP1R14B	0.227086	-0.00366506	0.520878	post_infection_96h
interneurons	PPP1R14C	0.949336	-0.00143476	1	post_infection_96h
interneurons	PPP1R15A	6.73651e-06	0.048423	0.000112484	post_infection_96h
interneurons	PPP1R15B	4.93889e-07	0.0596916	1.11315e-05	post_infection_96h
interneurons	PPP1R16A	0.0311631	0.022851	0.132959	post_infection_96h
interneurons	PPP1R16B	0.838556	-0.00132842	0.997792	post_infection_96h
interneurons	PPP1R17	0.0542919	-0.0118244	0.199959	post_infection_96h
interneurons	PPP1R18	0.00583811	0.0235067	0.0362147	post_infection_96h
interneurons	PPP1R1A	2.55022e-05	-0.0424823	0.000369086	post_infection_96h
interneurons	PPP1R1B	0.7417	-0.00141928	0.973668	post_infection_96h
interneurons	PPP1R2	0.0230217	0.0138579	0.105782	post_infection_96h
interneurons	PPP1R21	0.0707979	-0.0144586	0.242298	post_infection_96h
interneurons	PPP1R26	0.16608	-0.00285113	0.431214	post_infection_96h
interneurons	PPP1R26-AS1	0.208145	0.00452114	0.495263	post_infection_96h
interneurons	PPP1R27	0.78666	0.00124945	0.996631	post_infection_96h
interneurons	PPP1R32	0.00974185	0.0109293	0.054222	post_infection_96h
interneurons	PPP1R35	0.00201162	0.0278174	0.0151429	post_infection_96h
interneurons	PPP1R37	0.00255439	0.00368937	0.0185315	post_infection_96h
interneurons	PPP1R3B	0.395415	-0.00322648	0.711548	post_infection_96h
interneurons	PPP1R3C	1.85364e-05	-0.0256212	0.00027834	post_infection_96h
interneurons	PPP1R3D	0.0265777	-0.00525121	0.117802	post_infection_96h
interneurons	PPP1R3E	0.203767	-0.00577951	0.488153	post_infection_96h
interneurons	PPP1R3F	0.857691	4.25426e-05	0.997792	post_infection_96h
interneurons	PPP1R3G	0.754327	-0.000984641	0.979459	post_infection_96h
interneurons	PPP1R42	0.342599	-0.0012298	0.661215	post_infection_96h
interneurons	PPP1R7	0.106384	-0.013076	0.321476	post_infection_96h
interneurons	PPP1R8	0.0626758	-0.0197108	0.221914	post_infection_96h
interneurons	PPP1R9A	2.66705e-05	-0.0483342	0.000384046	post_infection_96h
interneurons	PPP1R9B	0.242883	-0.00953633	0.542543	post_infection_96h
interneurons	PPP2CA	0.0161807	-0.00614597	0.0805242	post_infection_96h
interneurons	PPP2CB	1.83519e-09	0.074517	6.67607e-08	post_infection_96h
interneurons	PPP2R1A	0.00106944	0.0658154	0.00900436	post_infection_96h
interneurons	PPP2R1B	0.31562	-0.00601628	0.633714	post_infection_96h
interneurons	PPP2R2A	0.00049172	0.0525637	0.0046947	post_infection_96h
interneurons	PPP2R2B	0.148319	-0.00583593	0.401639	post_infection_96h
interneurons	PPP2R2C	0.179246	-0.00932125	0.449635	post_infection_96h
interneurons	PPP2R2D	0.103847	0.00679735	0.316411	post_infection_96h
interneurons	PPP2R3A	0.0733058	-0.00440674	0.247871	post_infection_96h
interneurons	PPP2R3B	0.128384	0.00420677	0.365399	post_infection_96h
interneurons	PPP2R3C	0.00755158	0.010017	0.044473	post_infection_96h
interneurons	PPP2R5A	0.70891	-0.0049882	0.961516	post_infection_96h
interneurons	PPP2R5B	3.90831e-05	-0.0429447	0.000534121	post_infection_96h
interneurons	PPP2R5C	0.00122129	0.0157101	0.0100347	post_infection_96h
interneurons	PPP2R5D	0.0309954	-0.010444	0.132417	post_infection_96h
interneurons	PPP2R5E	0.015033	-0.0347968	0.0760454	post_infection_96h
interneurons	PPP3CA	0.00165756	-0.038025	0.0128952	post_infection_96h
interneurons	PPP3CB	0.00875992	0.00689505	0.0499887	post_infection_96h
interneurons	PPP3CC	0.143191	-0.00805956	0.393196	post_infection_96h
interneurons	PPP3R1	8.72949e-08	0.0508304	2.30987e-06	post_infection_96h
interneurons	PPP4C	0.0556953	0.0246242	0.203748	post_infection_96h
interneurons	PPP4R1	0.0538423	-0.0170135	0.198624	post_infection_96h
interneurons	PPP4R1-AS1	0.271702	-0.00026725	0.580324	post_infection_96h
interneurons	PPP4R2	0.000107232	0.0780109	0.00129961	post_infection_96h
interneurons	PPP4R3A	2.2374e-07	0.116143	5.40603e-06	post_infection_96h
interneurons	PPP4R3B	0.21158	-0.023406	0.50077	post_infection_96h
interneurons	PPP4R4	0.420461	0.00250591	0.730866	post_infection_96h
interneurons	PPP5C	0.0297668	-0.00071978	0.128492	post_infection_96h
interneurons	PPP5D1	0.23535	-0.00816932	0.532988	post_infection_96h
interneurons	PPP6C	0.00354127	0.0125699	0.0241652	post_infection_96h
interneurons	PPP6R1	0.00335455	0.0244975	0.0231105	post_infection_96h
interneurons	PPP6R2	0.175491	0.0185918	0.444259	post_infection_96h
interneurons	PPP6R3	0.306724	0.01567	0.623701	post_infection_96h
interneurons	PPRC1	0.594087	0.0012341	0.884488	post_infection_96h
interneurons	PPT1	0.39346	-0.00755814	0.710171	post_infection_96h
interneurons	PPT2	0.413795	0.00260707	0.727781	post_infection_96h
interneurons	PPT2-EGFL8	0.542751	-0.000697106	0.838954	post_infection_96h
interneurons	PPTC7	0.120887	0.0116731	0.35076	post_infection_96h
interneurons	PPWD1	0.37944	-0.00627268	0.696999	post_infection_96h
interneurons	PQBP1	0.00675587	0.0250786	0.040755	post_infection_96h
interneurons	PQLC1	0.284081	0.00433025	0.597289	post_infection_96h
interneurons	PQLC2	0.51712	0.00323756	0.813672	post_infection_96h
interneurons	PQLC3	0.680247	-0.00193991	0.945651	post_infection_96h
interneurons	PRADC1	0.43262	0.00672566	0.740868	post_infection_96h
interneurons	PRAF2	0.0444337	-0.0198606	0.173009	post_infection_96h
interneurons	PRAG1	4.85611e-07	-0.059026	1.09666e-05	post_infection_96h
interneurons	PRAM1	0.747056	0.000602546	0.975728	post_infection_96h
interneurons	PRC1	0.621213	0.000644994	0.905441	post_infection_96h
interneurons	PRC1-AS1	0.238746	-0.0020341	0.537615	post_infection_96h
interneurons	PRCC	0.306046	-0.00619691	0.62319	post_infection_96h
interneurons	PRCD	0.151544	-0.00401628	0.407038	post_infection_96h
interneurons	PRCP	0.779938	0.00113484	0.993721	post_infection_96h
interneurons	PRDM1	0.973937	-0.000323831	1	post_infection_96h
interneurons	PRDM10	0.897792	-0.000363959	1	post_infection_96h
interneurons	PRDM11	0.303658	-0.00584803	0.620245	post_infection_96h
interneurons	PRDM12	0.604873	-0.00235012	0.893732	post_infection_96h
interneurons	PRDM15	0.775774	-0.00251552	0.991168	post_infection_96h
interneurons	PRDM2	0.00307307	-0.0406896	0.0215739	post_infection_96h
interneurons	PRDM4	0.128745	0.0110416	0.366241	post_infection_96h
interneurons	PRDM5	0.725448	-0.00167755	0.968884	post_infection_96h
interneurons	PRDM6	0.917197	-2.21812e-06	1	post_infection_96h
interneurons	PRDM8	0.00174935	-0.0137652	0.0134528	post_infection_96h
interneurons	PRDX1	0.00355852	0.084604	0.024236	post_infection_96h
interneurons	PRDX2	1.28813e-26	-0.261285	2.51119e-24	post_infection_96h
interneurons	PRDX3	0.189957	0.0264605	0.466291	post_infection_96h
interneurons	PRDX4	8.76527e-15	-0.157253	7.14025e-13	post_infection_96h
interneurons	PRDX5	0.000197718	0.0678244	0.0021687	post_infection_96h
interneurons	PRDX6	4.2715e-12	-0.117023	2.4791e-10	post_infection_96h
interneurons	PREB	0.810724	0.00298912	0.997792	post_infection_96h
interneurons	PRELID1	0.00021699	0.0907709	0.00234565	post_infection_96h
interneurons	PRELID2	0.00887416	-0.0136327	0.050465	post_infection_96h
interneurons	PRELID3A	0.205989	-0.00533077	0.491567	post_infection_96h
interneurons	PRELID3B	0.76967	-0.00580752	0.988088	post_infection_96h
interneurons	PRELP	0.984575	-4.35375e-05	1	post_infection_96h
interneurons	PREP	0.147519	-0.0080941	0.400234	post_infection_96h
interneurons	PREPL	0.000115818	-0.0369967	0.00138744	post_infection_96h
interneurons	PREX1	0.0759455	0.0204109	0.253883	post_infection_96h
interneurons	PREX2	4.40942e-05	-0.0336463	0.00059336	post_infection_96h
interneurons	PRG4	0.0762042	0.000747705	0.254524	post_infection_96h
interneurons	PRH1	0.0447038	-0.0257814	0.173801	post_infection_96h
interneurons	PRICKLE1	0.0371342	-0.00822855	0.151384	post_infection_96h
interneurons	PRICKLE2	0.0124319	-0.013636	0.0657452	post_infection_96h
interneurons	PRIM1	0.82764	0.00293355	0.997792	post_infection_96h
interneurons	PRIM2	0.0430886	0.00280751	0.169277	post_infection_96h
interneurons	PRIMPOL	0.59168	-0.00464454	0.882781	post_infection_96h
interneurons	PRKAA1	0.0329498	-0.016427	0.138382	post_infection_96h
interneurons	PRKAA2	0.384788	0.0071837	0.701794	post_infection_96h
interneurons	PRKAB1	0.0516918	0.0113987	0.192968	post_infection_96h
interneurons	PRKAB2	0.00906413	0.00143381	0.0513905	post_infection_96h
interneurons	PRKACA	0.0259369	0.0156887	0.116006	post_infection_96h
interneurons	PRKACB	0.0022663	-0.0337325	0.0167532	post_infection_96h
interneurons	PRKAG1	0.236851	-0.0121248	0.534407	post_infection_96h
interneurons	PRKAG2	0.275933	-0.0107779	0.586284	post_infection_96h
interneurons	PRKAG2-AS1	0.051962	-0.0132967	0.193597	post_infection_96h
interneurons	PRKAR1A	0.796434	-0.00948832	0.997792	post_infection_96h
interneurons	PRKAR1B	0.00965179	-0.0131354	0.053833	post_infection_96h
interneurons	PRKAR2A	0.0259529	-0.0155133	0.116006	post_infection_96h
interneurons	PRKAR2A-AS1	0.388082	0.00208783	0.70492	post_infection_96h
interneurons	PRKAR2B	3.67061e-05	-0.033635	0.000504355	post_infection_96h
interneurons	PRKCA	0.000426681	-0.0372412	0.00415549	post_infection_96h
interneurons	PRKCB	0.0360493	-0.0279719	0.148024	post_infection_96h
interneurons	PRKCD	0.918886	-0.000242971	1	post_infection_96h
interneurons	PRKCE	0.000681002	-0.0270559	0.00616877	post_infection_96h
interneurons	PRKCG	0.428153	0.00237327	0.737482	post_infection_96h
interneurons	PRKCH	0.864147	0.000137391	0.997792	post_infection_96h
interneurons	PRKCI	0.108757	-0.00711186	0.326401	post_infection_96h
interneurons	PRKCQ	0.610891	-0.000573436	0.89826	post_infection_96h
interneurons	PRKCSH	0.37928	0.0019719	0.69682	post_infection_96h
interneurons	PRKCZ	0.00209754	-0.0278143	0.0156965	post_infection_96h
interneurons	PRKCZ-AS1	0.456326	-0.000236073	0.760708	post_infection_96h
interneurons	PRKD1	0.802772	-0.00144208	0.997792	post_infection_96h
interneurons	PRKD2	0.580971	0.00575032	0.873237	post_infection_96h
interneurons	PRKD3	0.143242	-0.0137392	0.393196	post_infection_96h
interneurons	PRKDC	5.82742e-08	-0.13109	1.59183e-06	post_infection_96h
interneurons	PRKG1	0.284533	-0.00490167	0.597709	post_infection_96h
interneurons	PRKG2	0.613127	0.00152401	0.899865	post_infection_96h
interneurons	PRKN	0.959637	-6.31679e-05	1	post_infection_96h
interneurons	PRKRA	0.264311	0.0054137	0.571274	post_infection_96h
interneurons	PRKRIP1	0.00239459	-0.0251266	0.0175481	post_infection_96h
interneurons	PRKX	0.000559315	0.0439211	0.00523274	post_infection_96h
interneurons	PRLHR	0.692874	7.8112e-05	0.952493	post_infection_96h
interneurons	PRLR	0.00512706	-0.00804159	0.032611	post_infection_96h
interneurons	PRMT1	6.76209e-08	0.0112479	1.82844e-06	post_infection_96h
interneurons	PRMT2	0.00846817	0.0218424	0.0487392	post_infection_96h
interneurons	PRMT3	0.957625	0.00174131	1	post_infection_96h
interneurons	PRMT5	0.389242	-0.0103116	0.705888	post_infection_96h
interneurons	PRMT5-AS1	0.538406	0.00272048	0.834046	post_infection_96h
interneurons	PRMT6	0.0175941	-0.00828334	0.0858773	post_infection_96h
interneurons	PRMT7	0.175621	-0.0124815	0.44436	post_infection_96h
interneurons	PRMT8	0.00531695	-0.0112099	0.0335661	post_infection_96h
interneurons	PRMT9	0.00645888	0.026607	0.039296	post_infection_96h
interneurons	PRNCR1	0.456345	0.00335234	0.760708	post_infection_96h
interneurons	PRNP	0.0101468	-0.00777811	0.0561609	post_infection_96h
interneurons	PROB1	0.455811	0.00130928	0.760405	post_infection_96h
interneurons	PROCA1	0.185178	-0.00307069	0.458701	post_infection_96h
interneurons	PROCR	0.243334	-0.000293522	0.543126	post_infection_96h
interneurons	PRODH	0.33045	0.00102603	0.648978	post_infection_96h
interneurons	PROK2	0.556414	0.000796321	0.851524	post_infection_96h
interneurons	PROM1	0.816632	-0.00112287	0.997792	post_infection_96h
interneurons	PROM2	0.290351	0.00248532	0.605184	post_infection_96h
interneurons	PROP1	0.139402	0.000427707	0.386508	post_infection_96h
interneurons	PROS1	0.344792	0.00198168	0.663995	post_infection_96h
interneurons	PROSER1	0.250686	0.00208318	0.5534	post_infection_96h
interneurons	PROSER2	0.439461	-0.000775539	0.746561	post_infection_96h
interneurons	PROSER3	0.672467	-0.00246315	0.939443	post_infection_96h
interneurons	PROX1	0.540386	0.00381843	0.836383	post_infection_96h
interneurons	PRPF18	0.0799908	0.0165931	0.263049	post_infection_96h
interneurons	PRPF19	0.0194436	-0.0116087	0.0928577	post_infection_96h
interneurons	PRPF3	2.94895e-10	0.0989967	1.25023e-08	post_infection_96h
interneurons	PRPF31	0.490451	0.0154567	0.791643	post_infection_96h
interneurons	PRPF38A	0.00017615	0.0221549	0.00197435	post_infection_96h
interneurons	PRPF38B	0.00918476	0.0247427	0.0518296	post_infection_96h
interneurons	PRPF39	1.30047e-10	0.10279	5.81615e-09	post_infection_96h
interneurons	PRPF4	0.000148546	0.0450652	0.0017164	post_infection_96h
interneurons	PRPF40A	0.01275	-0.00168209	0.0669001	post_infection_96h
interneurons	PRPF40B	0.894818	0.00245303	1	post_infection_96h
interneurons	PRPF4B	0.0467654	0.0421675	0.179212	post_infection_96h
interneurons	PRPF6	3.44454e-06	-0.0419027	6.17661e-05	post_infection_96h
interneurons	PRPF8	0.155199	0.0179919	0.412865	post_infection_96h
interneurons	PRPH	0.562719	0.00209283	0.85687	post_infection_96h
interneurons	PRPS1	0.00783631	0.0205842	0.0457834	post_infection_96h
interneurons	PRPS2	0.391463	-0.00359336	0.707882	post_infection_96h
interneurons	PRPSAP1	5.69496e-05	0.0551666	0.000746102	post_infection_96h
interneurons	PRPSAP2	0.042502	0.023632	0.167374	post_infection_96h
interneurons	PRR11	0.00246292	-0.008511	0.0179823	post_infection_96h
interneurons	PRR12	0.041346	-0.0152842	0.164153	post_infection_96h
interneurons	PRR13	0.00366878	-0.00354694	0.0248263	post_infection_96h
interneurons	PRR14	0.233132	-0.00168159	0.529948	post_infection_96h
interneurons	PRR14L	0.124743	0.0143694	0.358252	post_infection_96h
interneurons	PRR16	0.722568	-0.00116551	0.968143	post_infection_96h
interneurons	PRR18	0.0338989	-0.00254918	0.14143	post_infection_96h
interneurons	PRR19	0.838342	0.00101442	0.997792	post_infection_96h
interneurons	PRR22	0.245373	-0.00214208	0.546234	post_infection_96h
interneurons	PRR25	0.994923	-7.3785e-05	1	post_infection_96h
interneurons	PRR26	0.837743	-0.00114532	0.997792	post_infection_96h
interneurons	PRR29-AS1	0.677036	-0.00144382	0.9434	post_infection_96h
interneurons	PRR3	0.152359	-0.0123787	0.408048	post_infection_96h
interneurons	PRR34	0.633106	4.0987e-05	0.91361	post_infection_96h
interneurons	PRR34-AS1	0.833014	0.000526214	0.997792	post_infection_96h
interneurons	PRR36	0.541048	0.0031813	0.836772	post_infection_96h
interneurons	PRR4	0.24167	-0.00135794	0.541205	post_infection_96h
interneurons	PRR5	0.143912	-0.0057679	0.394245	post_infection_96h
interneurons	PRR5L	0.70261	0.0019662	0.958471	post_infection_96h
interneurons	PRR7	1.74718e-09	-0.0613009	6.40757e-08	post_infection_96h
interneurons	PRR7-AS1	0.895284	0.000394019	1	post_infection_96h
interneurons	PRRC1	2.02505e-11	0.118486	1.03564e-09	post_infection_96h
interneurons	PRRC2A	0.0960394	0.000531529	0.299667	post_infection_96h
interneurons	PRRC2B	0.000289024	-0.0446952	0.00299245	post_infection_96h
interneurons	PRRC2C	2.82975e-05	-0.0171249	0.000402894	post_infection_96h
interneurons	PRRG1	0.00189339	0.0122733	0.0143811	post_infection_96h
interneurons	PRRG2	0.0335055	0.00847435	0.140097	post_infection_96h
interneurons	PRRG3	0.391478	-0.00430155	0.707882	post_infection_96h
interneurons	PRRG4	0.732757	0.000652261	0.970795	post_infection_96h
interneurons	PRRT1	0.364189	0.000594926	0.682088	post_infection_96h
interneurons	PRRT2	0.105316	0.0314513	0.319182	post_infection_96h
interneurons	PRRT3	0.019552	-0.0124003	0.0931802	post_infection_96h
interneurons	PRRT3-AS1	0.0409716	0.00250928	0.162979	post_infection_96h
interneurons	PRRT4	0.215174	-0.00391857	0.505035	post_infection_96h
interneurons	PRSS12	0.590285	0.00253344	0.881716	post_infection_96h
interneurons	PRSS23	0.131591	-0.00496756	0.371281	post_infection_96h
interneurons	PRSS27	0.63865	-0.00226193	0.917042	post_infection_96h
interneurons	PRSS3	0.380628	0.00112635	0.698002	post_infection_96h
interneurons	PRSS35	0.0168425	-0.00180406	0.0830978	post_infection_96h
interneurons	PRSS36	0.577943	-0.00191348	0.870406	post_infection_96h
interneurons	PRSS53	0.983774	-0.000114311	1	post_infection_96h
interneurons	PRSS56	0.652852	0.000856374	0.92773	post_infection_96h
interneurons	PRSS8	0.561345	-0.00198643	0.855612	post_infection_96h
interneurons	PRTFDC1	1.69992e-09	-0.0334942	6.2538e-08	post_infection_96h
interneurons	PRTG	4.86138e-05	-0.0102834	0.00064844	post_infection_96h
interneurons	PRTN3	0.697286	-0.000831915	0.955679	post_infection_96h
interneurons	PRUNE1	0.248655	-0.00300321	0.550693	post_infection_96h
interneurons	PRUNE2	0.667226	-3.62602e-05	0.936698	post_infection_96h
interneurons	PRX	0.449149	0.00257305	0.754983	post_infection_96h
interneurons	PSAP	2.19717e-05	-0.0216717	0.000324161	post_infection_96h
interneurons	PSAT1	0.267963	0.00828698	0.575276	post_infection_96h
interneurons	PSD	0.00952242	-0.0267585	0.0533784	post_infection_96h
interneurons	PSD2	0.403007	0.00464051	0.718644	post_infection_96h
interneurons	PSD3	0.175158	-0.0193651	0.443711	post_infection_96h
interneurons	PSD4	0.946449	0.000454713	1	post_infection_96h
interneurons	PSEN1	0.22181	-0.0140301	0.513137	post_infection_96h
interneurons	PSEN2	0.892115	0.00102989	1	post_infection_96h
interneurons	PSENEN	0.295457	0.0107925	0.61047	post_infection_96h
interneurons	PSIP1	0.000243693	-0.058198	0.0025853	post_infection_96h
interneurons	PSKH1	0.112571	-0.00784505	0.334764	post_infection_96h
interneurons	PSMA1	0.053341	0.0560434	0.197317	post_infection_96h
interneurons	PSMA2	1.23604e-06	0.0693182	2.49596e-05	post_infection_96h
interneurons	PSMA3	4.86669e-05	0.0952856	0.000648769	post_infection_96h
interneurons	PSMA3-AS1	9.07255e-05	-0.0441297	0.00112465	post_infection_96h
interneurons	PSMA4	0.00123366	0.0367951	0.0101181	post_infection_96h
interneurons	PSMA5	7.78179e-16	0.183893	7.27438e-14	post_infection_96h
interneurons	PSMA6	0.00208569	0.037202	0.0156355	post_infection_96h
interneurons	PSMA7	2.4079e-07	-0.0697232	5.78125e-06	post_infection_96h
interneurons	PSMB1	0.120764	0.0393375	0.35064	post_infection_96h
interneurons	PSMB10	0.00699093	-0.0118608	0.0418731	post_infection_96h
interneurons	PSMB2	0.0301307	0.0216111	0.129572	post_infection_96h
interneurons	PSMB3	3.21339e-06	0.12268	5.817e-05	post_infection_96h
interneurons	PSMB4	1.27335e-11	0.0950626	6.72313e-10	post_infection_96h
interneurons	PSMB5	9.37903e-07	0.118221	1.94655e-05	post_infection_96h
interneurons	PSMB6	0.67314	-0.000871742	0.939981	post_infection_96h
interneurons	PSMB7	1.83644e-10	-0.123356	8.03981e-09	post_infection_96h
interneurons	PSMB8	0.391816	0.00197028	0.708023	post_infection_96h
interneurons	PSMB9	0.3621	0.000253923	0.680437	post_infection_96h
interneurons	PSMC1	0.00858731	0.0209305	0.0491883	post_infection_96h
interneurons	PSMC2	0.00182309	0.0384293	0.0139353	post_infection_96h
interneurons	PSMC3	0.00050322	-0.0663813	0.00478463	post_infection_96h
interneurons	PSMC3IP	0.000286599	-0.00684196	0.00297138	post_infection_96h
interneurons	PSMC4	6.24916e-05	0.0900852	0.000809409	post_infection_96h
interneurons	PSMC5	3.23434e-11	-0.13792	1.60026e-09	post_infection_96h
interneurons	PSMC6	2.50206e-05	0.101979	0.000363268	post_infection_96h
interneurons	PSMD1	0.616595	0.00254075	0.902406	post_infection_96h
interneurons	PSMD10	0.0729121	0.00938362	0.246963	post_infection_96h
interneurons	PSMD11	4.55055e-06	0.114196	7.94743e-05	post_infection_96h
interneurons	PSMD12	0.399803	0.0173778	0.715655	post_infection_96h
interneurons	PSMD13	0.000410228	0.0799106	0.00402274	post_infection_96h
interneurons	PSMD14	0.00860798	-0.0502158	0.049282	post_infection_96h
interneurons	PSMD2	0.026337	-0.035092	0.117047	post_infection_96h
interneurons	PSMD3	2.94818e-05	0.08602	0.000416515	post_infection_96h
interneurons	PSMD4	0.000126446	-0.0712812	0.00149209	post_infection_96h
interneurons	PSMD5	0.981674	0.000424658	1	post_infection_96h
interneurons	PSMD6	0.332542	0.021518	0.650946	post_infection_96h
interneurons	PSMD6-AS1	0.515003	-0.00222692	0.811966	post_infection_96h
interneurons	PSMD6-AS2	0.286359	-0.0018377	0.599942	post_infection_96h
interneurons	PSMD7	0.00103547	0.0641215	0.00875388	post_infection_96h
interneurons	PSMD8	1.27501e-13	-0.00105778	8.86639e-12	post_infection_96h
interneurons	PSMD9	0.26419	0.00994082	0.571141	post_infection_96h
interneurons	PSME1	0.0443296	-0.00623931	0.172751	post_infection_96h
interneurons	PSME2	0.0126249	-0.00129643	0.0664427	post_infection_96h
interneurons	PSME3	0.382578	0.00123833	0.699738	post_infection_96h
interneurons	PSME4	7.68887e-05	0.0546782	0.00097441	post_infection_96h
interneurons	PSMF1	0.13888	-0.0108778	0.38583	post_infection_96h
interneurons	PSMG1	0.565542	-0.00824508	0.859333	post_infection_96h
interneurons	PSMG2	0.0534474	-0.00912834	0.197594	post_infection_96h
interneurons	PSMG3	0.000394446	0.0289253	0.00389141	post_infection_96h
interneurons	PSMG3-AS1	0.157499	-0.00177704	0.416438	post_infection_96h
interneurons	PSMG4	0.0180396	-0.0241424	0.0874822	post_infection_96h
interneurons	PSPC1	1.10324e-05	-0.040817	0.00017597	post_infection_96h
interneurons	PSPH	0.110854	0.0186037	0.33082	post_infection_96h
interneurons	PSPN	0.0848077	0.00759367	0.273943	post_infection_96h
interneurons	PSRC1	2.81123e-05	0.0281774	0.000401009	post_infection_96h
interneurons	PSTK	0.504214	0.00106145	0.803229	post_infection_96h
interneurons	PSTPIP1	0.136921	-0.00210461	0.382583	post_infection_96h
interneurons	PSTPIP2	0.320888	0.00276376	0.639673	post_infection_96h
interneurons	PTAFR	0.464961	0.000393776	0.768723	post_infection_96h
interneurons	PTAR1	0.00621774	0.0419166	0.038134	post_infection_96h
interneurons	PTBP1	1.27073e-05	0.0683074	0.000200166	post_infection_96h
interneurons	PTBP2	2.46653e-18	-0.147405	2.89995e-16	post_infection_96h
interneurons	PTBP3	0.00016319	-0.0388834	0.00185831	post_infection_96h
interneurons	PTCD1	0.412275	-0.00506059	0.727156	post_infection_96h
interneurons	PTCD2	0.263193	-0.00266011	0.569669	post_infection_96h
interneurons	PTCD3	0.0583038	-0.0185978	0.210297	post_infection_96h
interneurons	PTCH1	0.00264458	-0.0130613	0.0190645	post_infection_96h
interneurons	PTCH2	0.622315	0.000312407	0.905832	post_infection_96h
interneurons	PTCHD1	0.283454	-0.00434084	0.596531	post_infection_96h
interneurons	PTCHD4	0.472429	-0.00517268	0.775559	post_infection_96h
interneurons	PTDSS1	0.0649036	-0.000344017	0.227577	post_infection_96h
interneurons	PTDSS2	0.0363551	0.0165483	0.149087	post_infection_96h
interneurons	PTEN	0.000451422	0.000725015	0.00435553	post_infection_96h
interneurons	PTF1A	0.164729	-0.003548	0.429147	post_infection_96h
interneurons	PTGDR2	0.742777	4.4942e-05	0.974091	post_infection_96h
interneurons	PTGDS	0.0167134	0.0182641	0.0826038	post_infection_96h
interneurons	PTGER1	0.668418	-0.00120771	0.937222	post_infection_96h
interneurons	PTGER3	0.813774	-0.0010388	0.997792	post_infection_96h
interneurons	PTGER4	0.455631	0.000165887	0.760405	post_infection_96h
interneurons	PTGES	0.735822	0.00199057	0.971115	post_infection_96h
interneurons	PTGES2	0.247526	-0.0147309	0.54927	post_infection_96h
interneurons	PTGES3	2.25376e-05	0.0470319	0.000330798	post_infection_96h
interneurons	PTGES3L	0.565818	-0.00100493	0.85958	post_infection_96h
interneurons	PTGFR	0.854789	0.000546347	0.997792	post_infection_96h
interneurons	PTGFRN	0.0483472	-0.0130457	0.18367	post_infection_96h
interneurons	PTGIR	0.923833	0.000648535	1	post_infection_96h
interneurons	PTGIS	0.458769	0.00166199	0.762965	post_infection_96h
interneurons	PTGR1	0.0922886	-0.0102043	0.290948	post_infection_96h
interneurons	PTGR2	0.470486	-0.00690423	0.773819	post_infection_96h
interneurons	PTGS2	0.515831	-0.000314858	0.812597	post_infection_96h
interneurons	PTH1R	3.49441e-05	-0.0114822	0.000482469	post_infection_96h
interneurons	PTH2	0.157472	0.000688174	0.416438	post_infection_96h
interneurons	PTH2R	0.512718	0.000331609	0.810156	post_infection_96h
interneurons	PTHLH	0.67154	-0.00076233	0.939127	post_infection_96h
interneurons	PTK2	0.0383946	0.0200387	0.15536	post_infection_96h
interneurons	PTK2B	0.976834	0.000471426	1	post_infection_96h
interneurons	PTK6	0.43634	-0.00321443	0.744337	post_infection_96h
interneurons	PTK7	0.063056	-0.0172169	0.222846	post_infection_96h
interneurons	PTMA	4.38271e-63	-0.252399	3.44708e-60	post_infection_96h
interneurons	PTMS	3.37525e-104	-0.417649	1.2831e-100	post_infection_96h
interneurons	PTN	1.82059e-41	-0.252395	6.80753e-39	post_infection_96h
interneurons	PTOV1	0.0011112	0.0337121	0.0093045	post_infection_96h
interneurons	PTOV1-AS1	0.840688	0.000891331	0.997792	post_infection_96h
interneurons	PTP4A1	6.14629e-09	-0.0924674	2.00846e-07	post_infection_96h
interneurons	PTP4A2	1.67367e-05	-0.0278903	0.000254558	post_infection_96h
interneurons	PTP4A3	0.361231	0.00392059	0.679592	post_infection_96h
interneurons	PTPA	0.390484	-0.00596091	0.706977	post_infection_96h
interneurons	PTPDC1	0.00316258	0.0171829	0.0220867	post_infection_96h
interneurons	PTPMT1	0.37156	-0.00401699	0.689012	post_infection_96h
interneurons	PTPN1	0.000391389	0.028393	0.00386291	post_infection_96h
interneurons	PTPN11	0.0636655	-0.0296762	0.224408	post_infection_96h
interneurons	PTPN12	0.421382	0.0161067	0.731556	post_infection_96h
interneurons	PTPN13	0.772648	-0.00521167	0.989905	post_infection_96h
interneurons	PTPN14	0.687908	0.000504218	0.95019	post_infection_96h
interneurons	PTPN18	0.0102703	-0.0157823	0.0566657	post_infection_96h
interneurons	PTPN2	0.0360928	0.0130394	0.148172	post_infection_96h
interneurons	PTPN21	0.57343	-0.0041824	0.866558	post_infection_96h
interneurons	PTPN22	0.702815	-0.00075264	0.958471	post_infection_96h
interneurons	PTPN23	0.283841	-0.0120368	0.59719	post_infection_96h
interneurons	PTPN3	0.387291	-0.00301164	0.704218	post_infection_96h
interneurons	PTPN4	0.154461	-0.0233176	0.411817	post_infection_96h
interneurons	PTPN5	0.0457206	-0.00530782	0.176421	post_infection_96h
interneurons	PTPN6	0.192925	0.000595735	0.471297	post_infection_96h
interneurons	PTPN7	0.681586	0.00157027	0.94656	post_infection_96h
interneurons	PTPN9	0.76924	0.00101558	0.988088	post_infection_96h
interneurons	PTPRA	0.0041342	0.00377025	0.0272944	post_infection_96h
interneurons	PTPRB	0.837804	0.000310175	0.997792	post_infection_96h
interneurons	PTPRD	0.00411371	-0.0251912	0.0271812	post_infection_96h
interneurons	PTPRD-AS1	0.661487	-0.00137785	0.933713	post_infection_96h
interneurons	PTPRE	0.00442312	-0.0141894	0.0288084	post_infection_96h
interneurons	PTPRF	0.273291	-0.0160734	0.582733	post_infection_96h
interneurons	PTPRG	3.33355e-06	-0.0450378	6.01068e-05	post_infection_96h
interneurons	PTPRH	0.769798	0.000230105	0.988139	post_infection_96h
interneurons	PTPRJ	0.000679037	-0.0266111	0.00615586	post_infection_96h
interneurons	PTPRK	0.346073	0.00398994	0.665504	post_infection_96h
interneurons	PTPRM	5.08277e-07	-0.0472265	1.14332e-05	post_infection_96h
interneurons	PTPRN	0.137231	-0.00160734	0.383142	post_infection_96h
interneurons	PTPRN2	0.113095	-0.00694382	0.335839	post_infection_96h
interneurons	PTPRO	0.00148632	-0.0183537	0.0117836	post_infection_96h
interneurons	PTPRR	0.858077	-0.000792329	0.997792	post_infection_96h
interneurons	PTPRS	0.00343061	-0.0301085	0.0235476	post_infection_96h
interneurons	PTPRU	0.436532	-0.0054217	0.744337	post_infection_96h
interneurons	PTPRZ1	5.70342e-28	-0.30726	1.20453e-25	post_infection_96h
interneurons	PTRH1	0.451893	-0.00423112	0.757161	post_infection_96h
interneurons	PTRH2	4.3456e-05	0.0376861	0.000586501	post_infection_96h
interneurons	PTRHD1	0.000601355	-0.00423778	0.00555992	post_infection_96h
interneurons	PTS	0.034379	0.00514407	0.142884	post_infection_96h
interneurons	PTTG1	0.00729472	0.000174604	0.0433182	post_infection_96h
interneurons	PTTG1IP	0.184094	-0.0224847	0.457307	post_infection_96h
interneurons	PTX3	0.0496159	-0.0184405	0.187025	post_infection_96h
interneurons	PUDP	0.735417	0.000804754	0.971115	post_infection_96h
interneurons	PUF60	0.00632921	-0.0674317	0.0386824	post_infection_96h
interneurons	PUM1	0.715047	-0.0113518	0.964266	post_infection_96h
interneurons	PUM2	0.0429131	0.0240566	0.168759	post_infection_96h
interneurons	PUM3	0.10243	-0.016931	0.313558	post_infection_96h
interneurons	PURA	0.00400793	-0.0277934	0.0266056	post_infection_96h
interneurons	PURB	2.98105e-05	0.0395069	0.000419943	post_infection_96h
interneurons	PURG	0.000509721	0.0143223	0.00484023	post_infection_96h
interneurons	PURPL	1.37528e-06	0.0299756	2.7301e-05	post_infection_96h
interneurons	PUS1	0.147252	-0.00951324	0.399938	post_infection_96h
interneurons	PUS10	0.473264	0.00380991	0.776317	post_infection_96h
interneurons	PUS3	0.00668294	0.0297835	0.0404005	post_infection_96h
interneurons	PUS7	0.171866	-0.0104142	0.439506	post_infection_96h
interneurons	PUS7L	0.0823403	-0.0226773	0.268223	post_infection_96h
interneurons	PUSL1	2.53059e-05	0.0431426	0.000366478	post_infection_96h
interneurons	PVR	0.914931	-0.00122349	1	post_infection_96h
interneurons	PVT1	2.64991e-06	0.0261811	4.93001e-05	post_infection_96h
interneurons	PWAR6	5.89248e-07	-0.0554296	1.29606e-05	post_infection_96h
interneurons	PWP1	0.00294813	0.0438874	0.020825	post_infection_96h
interneurons	PWRN1	0.74579	-0.000882446	0.975214	post_infection_96h
interneurons	PWRN4	0.304587	0.00125237	0.621517	post_infection_96h
interneurons	PWWP2A	0.031731	-0.0260168	0.134602	post_infection_96h
interneurons	PWWP2B	0.0472146	0.00995069	0.180388	post_infection_96h
interneurons	PXDC1	0.0385182	-0.00577397	0.155718	post_infection_96h
interneurons	PXDN	0.235913	0.0180943	0.533345	post_infection_96h
interneurons	PXK	0.0542113	0.00934235	0.199726	post_infection_96h
interneurons	PXMP2	0.0238505	-0.0156037	0.108888	post_infection_96h
interneurons	PXMP4	0.390751	-0.00136465	0.707297	post_infection_96h
interneurons	PXN	9.24275e-05	-0.0251314	0.00114017	post_infection_96h
interneurons	PXN-AS1	0.000681608	-0.0231697	0.00617182	post_infection_96h
interneurons	PXT1	0.429588	0.00143893	0.738768	post_infection_96h
interneurons	PXYLP1	0.0544892	-0.00694681	0.200459	post_infection_96h
interneurons	PYCARD	0.0153334	-0.00160112	0.0771032	post_infection_96h
interneurons	PYCARD-AS1	0.362938	-0.0025039	0.681113	post_infection_96h
interneurons	PYCR1	0.318242	-0.0167698	0.636735	post_infection_96h
interneurons	PYCR2	0.0264589	0.00578374	0.117435	post_infection_96h
interneurons	PYCR3	0.662099	-0.00191679	0.934146	post_infection_96h
interneurons	PYDC1	0.52479	-0.00228554	0.820983	post_infection_96h
interneurons	PYGB	0.134589	-0.0172402	0.377548	post_infection_96h
interneurons	PYGL	0.31996	-0.00368386	0.638716	post_infection_96h
interneurons	PYGM	0.503059	0.000230803	0.802484	post_infection_96h
interneurons	PYGO1	0.0648152	-0.017255	0.227415	post_infection_96h
interneurons	PYGO2	0.283982	0.000953037	0.597278	post_infection_96h
interneurons	PYM1	0.0682471	-0.0067533	0.235687	post_infection_96h
interneurons	PYROXD1	0.189383	-0.00987085	0.465329	post_infection_96h
interneurons	PYROXD2	0.982004	0.000264087	1	post_infection_96h
interneurons	PYURF	0.00519142	0.0215435	0.0329103	post_infection_96h
interneurons	PYY	0.176811	0.00183434	0.446165	post_infection_96h
interneurons	PZP	0.87253	0.000349623	0.997964	post_infection_96h
interneurons	QARS	0.0172413	0.0307448	0.0845348	post_infection_96h
interneurons	QDPR	4.44697e-09	-0.0636695	1.49437e-07	post_infection_96h
interneurons	QKI	6.29631e-21	-0.23386	8.65136e-19	post_infection_96h
interneurons	QPCT	0.281645	-0.00270626	0.593822	post_infection_96h
interneurons	QPCTL	0.0389695	0.00725619	0.157264	post_infection_96h
interneurons	QPRT	0.200461	-0.013702	0.483461	post_infection_96h
interneurons	QRICH1	0.035737	0.0201594	0.147055	post_infection_96h
interneurons	QRICH2	0.0256166	-0.00171633	0.11504	post_infection_96h
interneurons	QRSL1	0.0349638	-0.0155371	0.144709	post_infection_96h
interneurons	QSER1	0.322752	-0.0214323	0.641762	post_infection_96h
interneurons	QSOX1	0.210502	-0.00920179	0.499203	post_infection_96h
interneurons	QSOX2	0.00122947	-0.0264376	0.0100874	post_infection_96h
interneurons	QTRT1	0.0519454	-0.020161	0.193579	post_infection_96h
interneurons	QTRT2	0.0506996	-0.0128962	0.190136	post_infection_96h
interneurons	R3HCC1	0.00198992	-0.0273128	0.0150093	post_infection_96h
interneurons	R3HCC1L	0.42492	-0.00538459	0.734231	post_infection_96h
interneurons	R3HDM1	0.000607577	-0.0430898	0.00560381	post_infection_96h
interneurons	R3HDM2	0.00182507	-0.0638928	0.0139458	post_infection_96h
interneurons	R3HDM4	0.269724	-0.0142425	0.57799	post_infection_96h
interneurons	RAB10	0.000150019	-0.00473916	0.00173079	post_infection_96h
interneurons	RAB11A	4.34808e-08	0.10249	1.20946e-06	post_infection_96h
interneurons	RAB11B	4.70793e-14	-0.126816	3.49782e-12	post_infection_96h
interneurons	RAB11B-AS1	0.213955	-0.00588112	0.503882	post_infection_96h
interneurons	RAB11FIP1	0.502288	-0.00255632	0.801952	post_infection_96h
interneurons	RAB11FIP2	0.461896	0.00776896	0.765789	post_infection_96h
interneurons	RAB11FIP3	0.960569	-0.00211668	1	post_infection_96h
interneurons	RAB11FIP4	0.00755639	-0.0205041	0.0444899	post_infection_96h
interneurons	RAB11FIP5	0.960192	-0.00169626	1	post_infection_96h
interneurons	RAB12	0.0148761	-0.0281947	0.075486	post_infection_96h
interneurons	RAB13	0.00509687	-0.00108009	0.0324427	post_infection_96h
interneurons	RAB14	3.2229e-05	0.0129319	0.000449334	post_infection_96h
interneurons	RAB15	0.370073	0.00209159	0.687912	post_infection_96h
interneurons	RAB18	0.188042	0.0153382	0.46293	post_infection_96h
interneurons	RAB1A	3.48181e-05	0.0847849	0.000481035	post_infection_96h
interneurons	RAB1B	0.054331	0.00143806	0.200038	post_infection_96h
interneurons	RAB20	0.0348813	-0.00504465	0.144446	post_infection_96h
interneurons	RAB21	0.00698231	0.0366871	0.0418443	post_infection_96h
interneurons	RAB22A	0.17197	0.0165957	0.439506	post_infection_96h
interneurons	RAB23	0.00356862	0.00741563	0.0242902	post_infection_96h
interneurons	RAB24	0.710538	-0.00417421	0.962527	post_infection_96h
interneurons	RAB25	0.467358	-0.000624777	0.77101	post_infection_96h
interneurons	RAB26	0.0835248	-0.00518256	0.271037	post_infection_96h
interneurons	RAB27A	0.382727	-0.00368371	0.699824	post_infection_96h
interneurons	RAB27B	0.737762	-0.000533275	0.971772	post_infection_96h
interneurons	RAB28	0.0714088	-0.00837025	0.243754	post_infection_96h
interneurons	RAB29	0.546255	0.00312227	0.842373	post_infection_96h
interneurons	RAB2A	0.0198307	-0.0329106	0.0942526	post_infection_96h
interneurons	RAB2B	0.305184	0.0027665	0.62218	post_infection_96h
interneurons	RAB30	5.88721e-05	0.0220285	0.0007682	post_infection_96h
interneurons	RAB30-AS1	0.0538205	-0.0240268	0.198575	post_infection_96h
interneurons	RAB31	0.0193471	-0.0150939	0.0924937	post_infection_96h
interneurons	RAB32	0.0708999	-0.00680729	0.242416	post_infection_96h
interneurons	RAB33A	6.04983e-07	0.0370436	1.32683e-05	post_infection_96h
interneurons	RAB33B	0.331191	0.00488992	0.649847	post_infection_96h
interneurons	RAB34	0.555779	0.00368999	0.85126	post_infection_96h
interneurons	RAB35	0.16906	0.0138706	0.435846	post_infection_96h
interneurons	RAB36	0.0238092	-0.00418075	0.108721	post_infection_96h
interneurons	RAB37	0.915911	-0.000294746	1	post_infection_96h
interneurons	RAB38	0.601169	-0.00142351	0.890684	post_infection_96h
interneurons	RAB39A	0.318866	0.00779201	0.637481	post_infection_96h
interneurons	RAB39B	0.0601927	-0.0223584	0.215556	post_infection_96h
interneurons	RAB3A	1.43556e-07	0.00220808	3.60613e-06	post_infection_96h
interneurons	RAB3B	0.157508	-0.0135463	0.416438	post_infection_96h
interneurons	RAB3C	0.000263275	0.0255505	0.00276221	post_infection_96h
interneurons	RAB3D	0.326979	-0.00527411	0.645879	post_infection_96h
interneurons	RAB3GAP1	0.0525428	-0.000816977	0.195303	post_infection_96h
interneurons	RAB3GAP2	4.49048e-10	0.086668	1.83884e-08	post_infection_96h
interneurons	RAB3IL1	0.451489	-0.00154214	0.756817	post_infection_96h
interneurons	RAB3IP	0.00256867	-0.0011965	0.0186174	post_infection_96h
interneurons	RAB40A	0.855067	0.000203937	0.997792	post_infection_96h
interneurons	RAB40B	0.158705	0.00479797	0.418874	post_infection_96h
interneurons	RAB40C	0.2743	0.0113538	0.583955	post_infection_96h
interneurons	RAB42	0.0506874	-0.000915354	0.190122	post_infection_96h
interneurons	RAB43	0.381129	0.000737081	0.698247	post_infection_96h
interneurons	RAB4A	3.37376e-05	0.063071	0.000467261	post_infection_96h
interneurons	RAB4B	0.160955	0.00282725	0.422193	post_infection_96h
interneurons	RAB5A	2.12223e-08	0.106261	6.29467e-07	post_infection_96h
interneurons	RAB5B	0.151997	-0.00755244	0.407603	post_infection_96h
interneurons	RAB5C	0.00867087	-0.0138679	0.0495425	post_infection_96h
interneurons	RAB5IF	2.71656e-13	0.09841	1.82242e-11	post_infection_96h
interneurons	RAB6A	0.00634423	0.00226561	0.0387535	post_infection_96h
interneurons	RAB6B	0.0059265	0.0362262	0.0367031	post_infection_96h
interneurons	RAB7A	0.083504	-0.0137407	0.271037	post_infection_96h
interneurons	RAB7B	0.993302	-9.06737e-05	1	post_infection_96h
interneurons	RAB8A	0.173933	-0.000110974	0.441885	post_infection_96h
interneurons	RAB8B	3.45068e-06	-0.0903568	6.18277e-05	post_infection_96h
interneurons	RAB9A	0.159029	0.000962366	0.419394	post_infection_96h
interneurons	RAB9B	0.85754	0.000539735	0.997792	post_infection_96h
interneurons	RABAC1	0.0718375	0.0605771	0.244632	post_infection_96h
interneurons	RABEP1	0.000142377	0.000864725	0.00165541	post_infection_96h
interneurons	RABEP2	0.491984	-0.00228573	0.792995	post_infection_96h
interneurons	RABEPK	0.242206	0.000695255	0.541828	post_infection_96h
interneurons	RABGAP1	0.0204752	-0.00383623	0.0966314	post_infection_96h
interneurons	RABGAP1L	0.00128223	-0.037878	0.010439	post_infection_96h
interneurons	RABGEF1	0.338043	0.00354121	0.656038	post_infection_96h
interneurons	RABGGTA	0.753341	0.00308984	0.979136	post_infection_96h
interneurons	RABGGTB	2.03291e-05	0.0596425	0.000302076	post_infection_96h
interneurons	RABIF	0.25121	-0.0100245	0.554091	post_infection_96h
interneurons	RABL2A	0.807145	-0.0024904	0.997792	post_infection_96h
interneurons	RABL2B	0.0109694	-0.0140711	0.0594504	post_infection_96h
interneurons	RABL3	0.0557785	-0.011666	0.203817	post_infection_96h
interneurons	RABL6	0.0749119	-0.0261705	0.25157	post_infection_96h
interneurons	RAC1	1.40292e-08	-0.00740436	4.31837e-07	post_infection_96h
interneurons	RAC2	0.949171	1.65185e-05	1	post_infection_96h
interneurons	RAC3	0.127269	0.00076976	0.363042	post_infection_96h
interneurons	RACGAP1	6.25713e-05	0.0115957	0.000809982	post_infection_96h
interneurons	RACK1	2.33493e-06	-0.0645323	4.39418e-05	post_infection_96h
interneurons	RAD1	0.00107894	-0.00546449	0.00907101	post_infection_96h
interneurons	RAD17	0.232924	0.00254371	0.529727	post_infection_96h
interneurons	RAD18	0.0740906	0.00165093	0.249613	post_infection_96h
interneurons	RAD21	9.52398e-07	0.0840357	1.97126e-05	post_infection_96h
interneurons	RAD21-AS1	0.942174	8.81602e-05	1	post_infection_96h
interneurons	RAD21L1	0.826127	-0.000649726	0.997792	post_infection_96h
interneurons	RAD23A	1.78871e-09	0.114769	6.54873e-08	post_infection_96h
interneurons	RAD23B	0.000370301	0.0780687	0.00368829	post_infection_96h
interneurons	RAD50	0.238022	-0.00687115	0.536571	post_infection_96h
interneurons	RAD51	0.30586	-0.000705888	0.623168	post_infection_96h
interneurons	RAD51AP1	0.000435399	-0.012405	0.00422776	post_infection_96h
interneurons	RAD51AP2	0.739154	0.000458286	0.972513	post_infection_96h
interneurons	RAD51B	0.821044	0.000468165	0.997792	post_infection_96h
interneurons	RAD51C	0.146647	0.0104268	0.399006	post_infection_96h
interneurons	RAD51D	0.156087	-0.00849193	0.413926	post_infection_96h
interneurons	RAD52	0.324112	0.00440481	0.64313	post_infection_96h
interneurons	RAD54B	0.819861	-0.0006994	0.997792	post_infection_96h
interneurons	RAD54L	0.819851	-0.000997216	0.997792	post_infection_96h
interneurons	RAD54L2	0.122197	0.000646509	0.353679	post_infection_96h
interneurons	RAD9A	0.305028	0.00116647	0.622072	post_infection_96h
interneurons	RAD9B	0.346786	-0.00091096	0.666428	post_infection_96h
interneurons	RADIL	0.532284	-0.00458337	0.828245	post_infection_96h
interneurons	RAE1	0.0881732	0.0147196	0.281357	post_infection_96h
interneurons	RAF1	0.426891	0.0147706	0.736142	post_infection_96h
interneurons	RAI1	0.204779	-0.0162845	0.489501	post_infection_96h
interneurons	RAI14	0.885571	-0.00120642	0.99955	post_infection_96h
interneurons	RAI2	0.474689	-0.00244902	0.777759	post_infection_96h
interneurons	RALA	0.000205605	0.023099	0.0022417	post_infection_96h
interneurons	RALB	0.831266	-0.00345106	0.997792	post_infection_96h
interneurons	RALBP1	0.0131348	0.00388552	0.0684312	post_infection_96h
interneurons	RALGAPA1	0.0751602	-0.0310205	0.25207	post_infection_96h
interneurons	RALGAPA2	0.28099	-0.00438694	0.592832	post_infection_96h
interneurons	RALGAPB	0.283994	0.00857224	0.597278	post_infection_96h
interneurons	RALGDS	0.156875	-0.0179965	0.41539	post_infection_96h
interneurons	RALGPS1	0.00758388	0.00394693	0.0446057	post_infection_96h
interneurons	RALGPS2	0.000143662	0.0301705	0.00166877	post_infection_96h
interneurons	RALY	0.401405	-0.0182729	0.717022	post_infection_96h
interneurons	RALYL	0.340961	-0.00123708	0.659167	post_infection_96h
interneurons	RAMMET	0.0528512	0.0124825	0.196109	post_infection_96h
interneurons	RAMP1	0.894092	-0.000735755	1	post_infection_96h
interneurons	RAMP2	0.00530322	-0.0312349	0.0334926	post_infection_96h
interneurons	RAMP2-AS1	0.0108859	-0.00889849	0.0591886	post_infection_96h
interneurons	RAN	1.91187e-05	0.0460687	0.000285953	post_infection_96h
interneurons	RANBP1	0.000133471	-0.0707122	0.00156521	post_infection_96h
interneurons	RANBP10	0.444206	0.0077348	0.750621	post_infection_96h
interneurons	RANBP17	1.03333e-07	-0.0379533	2.67225e-06	post_infection_96h
interneurons	RANBP2	8.58676e-08	0.0821415	2.28111e-06	post_infection_96h
interneurons	RANBP3	0.0263222	0.0132474	0.117034	post_infection_96h
interneurons	RANBP6	0.0415064	-0.0337841	0.164647	post_infection_96h
interneurons	RANBP9	0.0247122	0.0197524	0.111749	post_infection_96h
interneurons	RANGAP1	0.000584334	-0.0126206	0.00543116	post_infection_96h
interneurons	RANGRF	0.124949	0.0160597	0.358577	post_infection_96h
interneurons	RAP1A	0.00539023	0.0358215	0.0339535	post_infection_96h
interneurons	RAP1B	0.00299879	0.051456	0.0211697	post_infection_96h
interneurons	RAP1GAP	0.0496845	-0.0109792	0.187253	post_infection_96h
interneurons	RAP1GAP2	0.938814	0.000667668	1	post_infection_96h
interneurons	RAP1GDS1	7.28424e-05	-0.0459706	0.000931301	post_infection_96h
interneurons	RAP2A	0.0931561	-0.00713945	0.293022	post_infection_96h
interneurons	RAP2B	0.149414	-0.0072626	0.403552	post_infection_96h
interneurons	RAP2C	0.0261952	0.00893501	0.116651	post_infection_96h
interneurons	RAP2C-AS1	0.0561097	-0.00847621	0.204409	post_infection_96h
interneurons	RAPGEF1	0.0459125	-0.0217605	0.176835	post_infection_96h
interneurons	RAPGEF2	0.0275968	-0.0094847	0.12128	post_infection_96h
interneurons	RAPGEF3	0.634658	0.00221797	0.914649	post_infection_96h
interneurons	RAPGEF4	0.483655	-5.09925e-05	0.785072	post_infection_96h
interneurons	RAPGEF5	0.309616	-0.00602277	0.627122	post_infection_96h
interneurons	RAPGEF6	0.0285144	-0.00518149	0.124357	post_infection_96h
interneurons	RAPGEFL1	0.299821	0.00331132	0.615815	post_infection_96h
interneurons	RAPH1	0.0352021	0.00127376	0.145484	post_infection_96h
interneurons	RARA	0.949444	-0.00251494	1	post_infection_96h
interneurons	RARA-AS1	0.214338	0.00831892	0.504315	post_infection_96h
interneurons	RARB	0.824052	-0.000655869	0.997792	post_infection_96h
interneurons	RARG	0.447189	-0.000585438	0.753207	post_infection_96h
interneurons	RARRES1	0.666334	-0.000666362	0.936433	post_infection_96h
interneurons	RARRES2	0.492625	-0.000886082	0.793747	post_infection_96h
interneurons	RARS	0.950376	0.00446926	1	post_infection_96h
interneurons	RARS2	2.30301e-05	-0.0359142	0.000337376	post_infection_96h
interneurons	RASA1	0.441417	-0.0102846	0.747904	post_infection_96h
interneurons	RASA2	0.272938	0.00500831	0.582198	post_infection_96h
interneurons	RASA3	0.0996062	0.00823021	0.307456	post_infection_96h
interneurons	RASA4	0.0996666	0.0199716	0.307576	post_infection_96h
interneurons	RASA4B	0.466037	0.0021114	0.76933	post_infection_96h
interneurons	RASAL2	9.64807e-06	-0.0457585	0.000155631	post_infection_96h
interneurons	RASAL2-AS1	0.766796	0.00110727	0.986011	post_infection_96h
interneurons	RASAL3	0.805068	-0.000417008	0.997792	post_infection_96h
interneurons	RASD1	0.000515043	0.0265053	0.00488467	post_infection_96h
interneurons	RASD2	0.00751935	-0.0110839	0.044329	post_infection_96h
interneurons	RASEF	0.981923	0.000139742	1	post_infection_96h
interneurons	RASGEF1A	0.959272	-0.000557295	1	post_infection_96h
interneurons	RASGEF1B	0.00496838	-0.0177941	0.0317701	post_infection_96h
interneurons	RASGEF1C	0.0146787	-0.010824	0.0746171	post_infection_96h
interneurons	RASGRF1	0.0316205	-0.00900369	0.134358	post_infection_96h
interneurons	RASGRF2	0.613316	-0.000955501	0.900086	post_infection_96h
interneurons	RASGRP1	0.359001	-0.00598947	0.677404	post_infection_96h
interneurons	RASGRP2	0.19459	-0.00539084	0.474138	post_infection_96h
interneurons	RASGRP3	0.576755	-0.00193841	0.869321	post_infection_96h
interneurons	RASGRP4	0.177843	0.000489259	0.44748	post_infection_96h
interneurons	RASIP1	0.23369	-0.00151039	0.530635	post_infection_96h
interneurons	RASL10A	0.380059	-0.00322147	0.697519	post_infection_96h
interneurons	RASL10B	0.214122	0.00456711	0.504067	post_infection_96h
interneurons	RASL11A	0.00416189	0.00545449	0.027436	post_infection_96h
interneurons	RASL11B	0.0735732	0.0111534	0.248428	post_infection_96h
interneurons	RASL12	1	-0.00010884	1	post_infection_96h
interneurons	RASSF1	0.00721795	0.00872582	0.0429518	post_infection_96h
interneurons	RASSF1-AS1	0.901598	4.74959e-05	1	post_infection_96h
interneurons	RASSF10	0.609388	-0.000754319	0.896917	post_infection_96h
interneurons	RASSF2	0.18046	0.00833517	0.451625	post_infection_96h
interneurons	RASSF3	0.840398	-0.000113675	0.997792	post_infection_96h
interneurons	RASSF4	0.0396191	-0.0166485	0.158957	post_infection_96h
interneurons	RASSF5	0.917672	-0.000482075	1	post_infection_96h
interneurons	RASSF7	0.000168707	-0.0231281	0.00191065	post_infection_96h
interneurons	RASSF8	0.529562	-0.00638824	0.825787	post_infection_96h
interneurons	RASSF8-AS1	0.000729334	-0.0200123	0.00653136	post_infection_96h
interneurons	RASSF9	0.222039	-0.000370115	0.513172	post_infection_96h
interneurons	RAVER1	0.872178	-0.000683121	0.997964	post_infection_96h
interneurons	RAVER2	0.841532	-0.00132344	0.997792	post_infection_96h
interneurons	RB1	0.179199	-0.0186967	0.449619	post_infection_96h
interneurons	RB1-DT	0.859231	0.000813452	0.997792	post_infection_96h
interneurons	RB1CC1	0.00496482	-0.0154431	0.0317651	post_infection_96h
interneurons	RBAK	0.00145779	-0.0313192	0.0116018	post_infection_96h
interneurons	RBAK-RBAKDN	0.229126	-0.00382548	0.523818	post_infection_96h
interneurons	RBBP4	0.000163899	-0.064631	0.00186546	post_infection_96h
interneurons	RBBP5	0.00605147	0.0220891	0.037325	post_infection_96h
interneurons	RBBP6	0.00184383	0.0497125	0.0140749	post_infection_96h
interneurons	RBBP7	0.00740816	0.0402082	0.0438048	post_infection_96h
interneurons	RBBP8	0.513514	0.00255598	0.810626	post_infection_96h
interneurons	RBBP9	0.398344	0.00853798	0.714368	post_infection_96h
interneurons	RBCK1	0.0438604	-0.00231024	0.171538	post_infection_96h
interneurons	RBFA	0.0276467	0.030668	0.121447	post_infection_96h
interneurons	RBFADN	0.710716	-0.00194421	0.962629	post_infection_96h
interneurons	RBFOX1	2.17782e-07	-0.0307915	5.27731e-06	post_infection_96h
interneurons	RBFOX2	0.000120973	-0.0349529	0.00144013	post_infection_96h
interneurons	RBFOX3	1.43864e-24	-0.110797	2.52415e-22	post_infection_96h
interneurons	RBKS	0.692839	0.000801311	0.952493	post_infection_96h
interneurons	RBL1	0.756422	0.000517315	0.980402	post_infection_96h
interneurons	RBL2	0.297693	0.0125472	0.61277	post_infection_96h
interneurons	RBM10	0.458216	0.0146644	0.762382	post_infection_96h
interneurons	RBM11	0.00661374	0.00437357	0.0400671	post_infection_96h
interneurons	RBM12	0.0708979	-0.0193472	0.242416	post_infection_96h
interneurons	RBM12B	0.26746	-0.0215191	0.574785	post_infection_96h
interneurons	RBM14	0.0188079	0.0228873	0.0903514	post_infection_96h
interneurons	RBM14-RBM4	0.819501	-0.000689096	0.997792	post_infection_96h
interneurons	RBM15	0.000270163	0.0288403	0.0028215	post_infection_96h
interneurons	RBM15B	0.138767	-0.0107716	0.385711	post_infection_96h
interneurons	RBM17	0.00194388	-0.0635182	0.0146992	post_infection_96h
interneurons	RBM18	0.00480078	0.0291549	0.0308695	post_infection_96h
interneurons	RBM19	0.00736176	-0.0220691	0.0436255	post_infection_96h
interneurons	RBM20	0.611761	0.00081132	0.898782	post_infection_96h
interneurons	RBM22	0.0536319	0.00825177	0.19804	post_infection_96h
interneurons	RBM23	0.171481	0.00402654	0.438774	post_infection_96h
interneurons	RBM24	0.757751	-0.00199027	0.980793	post_infection_96h
interneurons	RBM25	8.02232e-05	0.000265708	0.00100927	post_infection_96h
interneurons	RBM26	0.00766481	-0.0590412	0.0450035	post_infection_96h
interneurons	RBM26-AS1	0.4121	-0.000264537	0.72696	post_infection_96h
interneurons	RBM27	0.0784368	-0.00597782	0.259285	post_infection_96h
interneurons	RBM28	0.0607142	-0.0182139	0.216786	post_infection_96h
interneurons	RBM3	9.33439e-35	-0.265251	2.6285e-32	post_infection_96h
interneurons	RBM33	0.0938355	0.0387447	0.294394	post_infection_96h
interneurons	RBM34	0.393521	-0.00760747	0.710211	post_infection_96h
interneurons	RBM38	4.62608e-07	0.0226336	1.05096e-05	post_infection_96h
interneurons	RBM39	3.74009e-05	0.071341	0.000512974	post_infection_96h
interneurons	RBM4	0.14879	-0.0196881	0.402517	post_infection_96h
interneurons	RBM41	0.000874636	-0.0287081	0.00759983	post_infection_96h
interneurons	RBM42	0.00128285	0.0414851	0.010439	post_infection_96h
interneurons	RBM43	0.753779	-0.000957459	0.979293	post_infection_96h
interneurons	RBM44	0.983001	0.000319068	1	post_infection_96h
interneurons	RBM45	0.290655	-3.18572e-05	0.605264	post_infection_96h
interneurons	RBM46	0.631999	0.000492726	0.912648	post_infection_96h
interneurons	RBM47	0.879143	-0.000483143	0.997964	post_infection_96h
interneurons	RBM48	0.0208826	-0.0169197	0.0982087	post_infection_96h
interneurons	RBM4B	0.39518	0.00113141	0.711462	post_infection_96h
interneurons	RBM5	0.61516	0.0181387	0.901576	post_infection_96h
interneurons	RBM5-AS1	0.788759	0.000116073	0.997792	post_infection_96h
interneurons	RBM6	8.71231e-06	0.110945	0.000142044	post_infection_96h
interneurons	RBM7	0.808646	-0.00166472	0.997792	post_infection_96h
interneurons	RBM8A	0.0010209	0.0979936	0.00864998	post_infection_96h
interneurons	RBMS1	0.310536	0.00256255	0.628009	post_infection_96h
interneurons	RBMS2	0.608089	-0.00577118	0.896278	post_infection_96h
interneurons	RBMS3	0.562797	-0.00133965	0.856931	post_infection_96h
interneurons	RBMX	0.00187906	0.0256844	0.0142818	post_infection_96h
interneurons	RBMX2	0.129586	-0.00179279	0.367902	post_infection_96h
interneurons	RBMXL1	0.036283	-0.0176187	0.148845	post_infection_96h
interneurons	RBP1	0.03321	0.0139849	0.139116	post_infection_96h
interneurons	RBP4	0.413313	-0.00134161	0.727749	post_infection_96h
interneurons	RBP7	0.00762095	-0.0025692	0.0448006	post_infection_96h
interneurons	RBPJ	1.96027e-05	0.0666055	0.000292234	post_infection_96h
interneurons	RBPMS	0.326971	-0.00167949	0.645879	post_infection_96h
interneurons	RBSN	0.478314	-0.00183678	0.780614	post_infection_96h
interneurons	RBX1	0.0340087	0.0252379	0.141785	post_infection_96h
interneurons	RC3H1	0.00406617	0.0349684	0.0269295	post_infection_96h
interneurons	RC3H2	0.116974	-0.00945349	0.343734	post_infection_96h
interneurons	RCAN1	0.0195965	-0.0145456	0.0933535	post_infection_96h
interneurons	RCAN2	0.0259515	-0.00853559	0.116006	post_infection_96h
interneurons	RCAN3	0.0740056	-0.00685218	0.249519	post_infection_96h
interneurons	RCBTB1	0.0702969	0.0091919	0.241004	post_infection_96h
interneurons	RCBTB2	0.0872761	-0.0132722	0.279394	post_infection_96h
interneurons	RCC1	0.544561	0.00404332	0.84084	post_infection_96h
interneurons	RCC1L	0.620901	-0.00138405	0.905276	post_infection_96h
interneurons	RCC2	0.00691854	0.0295081	0.0415495	post_infection_96h
interneurons	RCCD1	0.878118	-0.00309918	0.997964	post_infection_96h
interneurons	RCE1	0.34789	-0.00918915	0.667724	post_infection_96h
interneurons	RCHY1	0.0787372	-0.00725691	0.260127	post_infection_96h
interneurons	RCL1	0.488308	-0.00124371	0.789675	post_infection_96h
interneurons	RCN1	0.0171135	-0.0494008	0.0841255	post_infection_96h
interneurons	RCN2	0.0177157	0.0749671	0.086363	post_infection_96h
interneurons	RCN3	0.292752	0.00540886	0.607681	post_infection_96h
interneurons	RCOR1	0.000810238	-0.0233784	0.00713266	post_infection_96h
interneurons	RCOR2	7.88481e-12	-0.138481	4.32319e-10	post_infection_96h
interneurons	RCOR3	0.102359	-0.00726759	0.313383	post_infection_96h
interneurons	RDH10	0.129145	0.00609397	0.367019	post_infection_96h
interneurons	RDH11	0.170228	-0.00993313	0.437215	post_infection_96h
interneurons	RDH13	0.978066	0.000241635	1	post_infection_96h
interneurons	RDH14	0.427209	-0.00298529	0.736302	post_infection_96h
interneurons	RDH16	0.850135	0.000496591	0.997792	post_infection_96h
interneurons	RDH5	0.319435	-0.00436007	0.638003	post_infection_96h
interneurons	RDM1	0.728191	0.000383606	0.969647	post_infection_96h
interneurons	RDX	0.0604848	-0.0149087	0.216204	post_infection_96h
interneurons	REC8	0.811663	0.00149237	0.997792	post_infection_96h
interneurons	RECK	0.456	0.00628854	0.760578	post_infection_96h
interneurons	RECQL	0.0555534	0.0190986	0.20339	post_infection_96h
interneurons	RECQL4	0.68604	-0.00112379	0.949072	post_infection_96h
interneurons	RECQL5	0.815324	-0.00227026	0.997792	post_infection_96h
interneurons	REELD1	0.49512	0.000243518	0.796404	post_infection_96h
interneurons	REEP1	0.0247589	-0.00305794	0.111915	post_infection_96h
interneurons	REEP2	0.365748	-0.0187558	0.683966	post_infection_96h
interneurons	REEP3	0.123256	0.0097254	0.355661	post_infection_96h
interneurons	REEP4	0.00132361	-0.0102043	0.0107288	post_infection_96h
interneurons	REEP5	0.00917675	-0.0421566	0.0517972	post_infection_96h
interneurons	REEP6	0.981338	-0.000756292	1	post_infection_96h
interneurons	REL	0.153012	0.00202287	0.409137	post_infection_96h
interneurons	RELA	0.010585	0.0144746	0.0579115	post_infection_96h
interneurons	RELB	0.00140868	0.0161371	0.0112897	post_infection_96h
interneurons	RELL1	0.809882	0.00171734	0.997792	post_infection_96h
interneurons	RELL2	0.409857	0.00668193	0.724959	post_infection_96h
interneurons	RELN	0.453017	-0.00373465	0.758223	post_infection_96h
interneurons	RELT	0.55321	0.00200891	0.848312	post_infection_96h
interneurons	REM2	0.437221	0.00368877	0.744602	post_infection_96h
interneurons	RENBP	0.75664	-0.0026958	0.980421	post_infection_96h
interneurons	REP15	0.334767	-9.14265e-05	0.65268	post_infection_96h
interneurons	REPIN1	0.0606473	0.00428738	0.216649	post_infection_96h
interneurons	REPS1	0.0113181	-0.026452	0.0607994	post_infection_96h
interneurons	REPS2	0.623157	-0.00248557	0.906557	post_infection_96h
interneurons	RER1	0.0742044	-0.0144873	0.249857	post_infection_96h
interneurons	RERE	0.173968	-0.0352156	0.441925	post_infection_96h
interneurons	RERG	0.555684	-0.00109051	0.85126	post_infection_96h
interneurons	REST	0.782511	-0.00258619	0.994682	post_infection_96h
interneurons	RET	0.1079	-0.000515217	0.32456	post_infection_96h
interneurons	RETREG1	0.0209403	-0.013541	0.0983301	post_infection_96h
interneurons	RETREG2	0.00193998	-0.00529803	0.0146763	post_infection_96h
interneurons	RETREG3	0.951179	0.000467766	1	post_infection_96h
interneurons	RETSAT	0.401044	0.00447078	0.716764	post_infection_96h
interneurons	REV1	0.00440247	0.035771	0.0287094	post_infection_96h
interneurons	REV3L	0.445473	-0.021536	0.751816	post_infection_96h
interneurons	REX1BD	1.50504e-11	-0.100057	7.80194e-10	post_infection_96h
interneurons	REXO1	0.0389481	-0.0128902	0.15723	post_infection_96h
interneurons	REXO2	0.00310479	0.00790105	0.0217565	post_infection_96h
interneurons	REXO4	0.000364377	0.0317635	0.00364014	post_infection_96h
interneurons	REXO5	0.74134	-0.0017028	0.973668	post_infection_96h
interneurons	RFC1	0.00264607	0.0439042	0.0190693	post_infection_96h
interneurons	RFC2	0.569069	-0.00793106	0.862394	post_infection_96h
interneurons	RFC3	0.07149	-0.00250343	0.243958	post_infection_96h
interneurons	RFC4	0.118591	0.0009003	0.346609	post_infection_96h
interneurons	RFC5	0.0275174	-0.0135187	0.12105	post_infection_96h
interneurons	RFESD	0.932395	-0.000887439	1	post_infection_96h
interneurons	RFFL	0.182311	-0.0123895	0.454562	post_infection_96h
interneurons	RFK	0.000178138	0.0296409	0.00199271	post_infection_96h
interneurons	RFLNA	0.502881	-0.00346164	0.80245	post_infection_96h
interneurons	RFLNB	0.306421	-0.00243408	0.623308	post_infection_96h
interneurons	RFNG	0.299985	-0.00588013	0.615947	post_infection_96h
interneurons	RFPL1	0.608191	-0.00011044	0.896313	post_infection_96h
interneurons	RFPL1S	0.00315569	-0.0200511	0.0220454	post_infection_96h
interneurons	RFPL2	0.477253	-0.00146548	0.779888	post_infection_96h
interneurons	RFPL3S	0.644275	0.00273283	0.921516	post_infection_96h
interneurons	RFT1	0.0622235	-0.0103317	0.220724	post_infection_96h
interneurons	RFTN1	0.224752	-0.00459605	0.517322	post_infection_96h
interneurons	RFTN2	0.56649	0.00297531	0.860061	post_infection_96h
interneurons	RFWD3	0.614973	-0.00343321	0.90156	post_infection_96h
interneurons	RFX1	0.00167917	0.0283905	0.0130405	post_infection_96h
interneurons	RFX2	0.275873	-0.00574835	0.586212	post_infection_96h
interneurons	RFX3	3.87256e-07	0.0400245	8.98567e-06	post_infection_96h
interneurons	RFX3-AS1	0.865774	-0.000421044	0.997792	post_infection_96h
interneurons	RFX4	0.0130009	0.020631	0.0679041	post_infection_96h
interneurons	RFX5	0.430182	-0.00426354	0.739032	post_infection_96h
interneurons	RFX7	0.352068	-0.00553743	0.671963	post_infection_96h
interneurons	RFXANK	0.136743	-0.0159596	0.382181	post_infection_96h
interneurons	RFXAP	0.220288	0.00994299	0.51263	post_infection_96h
interneurons	RGL1	0.765694	-0.00410337	0.98516	post_infection_96h
interneurons	RGL2	0.611817	-0.00527831	0.898782	post_infection_96h
interneurons	RGL4	0.887265	5.33674e-05	0.99974	post_infection_96h
interneurons	RGMA	6.1432e-08	-0.0646838	1.6674e-06	post_infection_96h
interneurons	RGMB	0.0231712	-0.0245601	0.106298	post_infection_96h
interneurons	RGMB-AS1	0.367027	-0.00276851	0.685347	post_infection_96h
interneurons	RGN	0.988902	0.000202118	1	post_infection_96h
interneurons	RGP1	0.295458	-0.00251012	0.61047	post_infection_96h
interneurons	RGPD2	0.710523	0.00107234	0.962527	post_infection_96h
interneurons	RGPD5	0.0756489	0.0147657	0.253151	post_infection_96h
interneurons	RGPD8	0.0664396	-0.00371164	0.231291	post_infection_96h
interneurons	RGR	0.0248593	-0.00591477	0.112214	post_infection_96h
interneurons	RGS10	0.749192	0.000439295	0.976823	post_infection_96h
interneurons	RGS11	0.393544	-0.000401207	0.710211	post_infection_96h
interneurons	RGS12	0.000442848	-0.0510341	0.00428728	post_infection_96h
interneurons	RGS14	0.140388	0.00278569	0.388335	post_infection_96h
interneurons	RGS16	0.115159	0.03563	0.340065	post_infection_96h
interneurons	RGS17	1.18279e-05	0.00432187	0.000188002	post_infection_96h
interneurons	RGS19	0.772445	0.00190175	0.98986	post_infection_96h
interneurons	RGS2	0.223173	-0.00773703	0.514808	post_infection_96h
interneurons	RGS20	0.638784	0.00375846	0.917082	post_infection_96h
interneurons	RGS3	0.440574	0.0111098	0.747108	post_infection_96h
interneurons	RGS4	0.622302	0.00120503	0.905832	post_infection_96h
interneurons	RGS5	0.801038	-0.00069149	0.997792	post_infection_96h
interneurons	RGS5.1	0.890152	-0.000753328	1	post_infection_96h
interneurons	RGS6	3.32605e-09	-0.0293341	1.1512e-07	post_infection_96h
interneurons	RGS7	0.11238	-0.00775061	0.334414	post_infection_96h
interneurons	RGS7BP	0.0111445	0.0070725	0.0600652	post_infection_96h
interneurons	RGS8	0.202713	-0.00489782	0.486801	post_infection_96h
interneurons	RGS9	4.71944e-06	-0.0157932	8.19846e-05	post_infection_96h
interneurons	RGS9BP	0.849175	-0.000298044	0.997792	post_infection_96h
interneurons	RHAG	1	-2.27613e-06	1	post_infection_96h
interneurons	RHBDD1	0.714158	-0.000370209	0.96376	post_infection_96h
interneurons	RHBDD2	0.0184428	-0.0277409	0.0889537	post_infection_96h
interneurons	RHBDD3	0.476296	-0.00547222	0.779105	post_infection_96h
interneurons	RHBDF1	0.660306	-0.00135735	0.933288	post_infection_96h
interneurons	RHBDF2	0.98703	0.000198883	1	post_infection_96h
interneurons	RHBDL1	0.483114	0.0037546	0.784742	post_infection_96h
interneurons	RHBDL2	0.163333	0.00185272	0.426693	post_infection_96h
interneurons	RHBDL3	0.380425	-0.00614591	0.697712	post_infection_96h
interneurons	RHCE	0.0371254	0.00508093	0.151375	post_infection_96h
interneurons	RHCG	0.434292	-0.000560363	0.742338	post_infection_96h
interneurons	RHD	0.173401	0.00180589	0.441313	post_infection_96h
interneurons	RHEB	1.56563e-09	0.0353887	5.77838e-08	post_infection_96h
interneurons	RHEBL1	0.641853	0.00134593	0.919604	post_infection_96h
interneurons	RHNO1	0.109056	-0.0118474	0.326994	post_infection_96h
interneurons	RHOA	3.63228e-08	0.152174	1.03046e-06	post_infection_96h
interneurons	RHOB	9.32621e-08	0.0591268	2.45071e-06	post_infection_96h
interneurons	RHOBTB1	0.0729751	0.00957202	0.247104	post_infection_96h
interneurons	RHOBTB2	0.00035342	-0.0202479	0.00355117	post_infection_96h
interneurons	RHOBTB3	3.8482e-05	-0.0842688	0.000526853	post_infection_96h
interneurons	RHOC	3.89681e-09	0.0913483	1.32462e-07	post_infection_96h
interneurons	RHOF	0.401061	0.0057123	0.716764	post_infection_96h
interneurons	RHOG	0.0443271	0.00954116	0.172751	post_infection_96h
interneurons	RHOH	0.763962	0.00121111	0.98464	post_infection_96h
interneurons	RHOJ	0.121278	-0.0040663	0.351579	post_infection_96h
interneurons	RHOQ	0.117889	-0.020198	0.345289	post_infection_96h
interneurons	RHOT1	0.137371	-0.0146213	0.38342	post_infection_96h
interneurons	RHOT2	0.0848949	-0.0226801	0.273963	post_infection_96h
interneurons	RHOU	0.0381692	-0.0123618	0.154684	post_infection_96h
interneurons	RHOV	0.248469	-0.0059243	0.550394	post_infection_96h
interneurons	RHOXF1	0.838468	0.000449386	0.997792	post_infection_96h
interneurons	RHPN1	0.40505	0.000151029	0.720316	post_infection_96h
interneurons	RHPN1-AS1	0.370522	-0.0022903	0.688008	post_infection_96h
interneurons	RHPN2	0.207908	-0.00622365	0.494986	post_infection_96h
interneurons	RIBC1	0.144635	-0.00356983	0.39542	post_infection_96h
interneurons	RIBC2	0.686694	-0.000415262	0.949433	post_infection_96h
interneurons	RIC1	0.936455	-0.00230417	1	post_infection_96h
interneurons	RIC3	3.77866e-11	-0.0621971	1.84556e-09	post_infection_96h
interneurons	RIC8A	0.00116114	0.0206509	0.00966236	post_infection_96h
interneurons	RIC8B	0.634668	-0.00472606	0.914649	post_infection_96h
interneurons	RICTOR	0.0900944	0.0275202	0.285888	post_infection_96h
interneurons	RIDA	0.145651	0.00818122	0.397266	post_infection_96h
interneurons	RIF1	0.00113221	-0.0536438	0.00945606	post_infection_96h
interneurons	RIIAD1	0.139233	-0.00777262	0.386157	post_infection_96h
interneurons	RILP	0.374457	-0.00253114	0.691652	post_infection_96h
interneurons	RILPL1	0.399399	0.00668236	0.715287	post_infection_96h
interneurons	RILPL2	0.260667	0.00764571	0.566836	post_infection_96h
interneurons	RIMBP2	0.101113	-0.0074443	0.310576	post_infection_96h
interneurons	RIMKLA	0.048268	-0.0138116	0.183401	post_infection_96h
interneurons	RIMKLB	0.17624	-0.0117154	0.445265	post_infection_96h
interneurons	RIMS1	0.000358101	-0.0244071	0.00358872	post_infection_96h
interneurons	RIMS2	0.594084	3.9845e-05	0.884488	post_infection_96h
interneurons	RIMS3	0.165332	0.00505801	0.430241	post_infection_96h
interneurons	RIMS4	0.0541881	-0.00889185	0.1997	post_infection_96h
interneurons	RIN1	0.493879	0.00133436	0.795207	post_infection_96h
interneurons	RIN2	0.985314	1.87454e-05	1	post_infection_96h
interneurons	RING1	0.834617	0.000583414	0.997792	post_infection_96h
interneurons	RINL	0.0988831	0.00350067	0.305903	post_infection_96h
interneurons	RINT1	0.000548322	0.0289077	0.00514255	post_infection_96h
interneurons	RIOK1	0.0753629	-0.00435373	0.252416	post_infection_96h
interneurons	RIOK2	0.0717781	-0.0205879	0.244502	post_infection_96h
interneurons	RIOK3	0.00799205	0.0533022	0.0465621	post_infection_96h
interneurons	RIOX1	0.818179	-0.00291176	0.997792	post_infection_96h
interneurons	RIOX2	0.350914	-0.00514109	0.67105	post_infection_96h
interneurons	RIPK1	0.995997	-0.000153173	1	post_infection_96h
interneurons	RIPK2	0.297832	0.000179657	0.612888	post_infection_96h
interneurons	RIPK4	0.800574	-0.00122077	0.997792	post_infection_96h
interneurons	RIPOR1	0.957401	0.000968426	1	post_infection_96h
interneurons	RIPOR2	0.150224	-0.0200349	0.404924	post_infection_96h
interneurons	RIPOR3	0.886826	-4.63079e-05	0.999606	post_infection_96h
interneurons	RIPPLY2	0.512402	-0.00147819	0.810104	post_infection_96h
interneurons	RIPPLY3	0.594118	-0.000565856	0.884488	post_infection_96h
interneurons	RIT1	0.00953699	0.0327998	0.0534439	post_infection_96h
interneurons	RIT2	0.252676	-0.00310484	0.556356	post_infection_96h
interneurons	RITA1	0.00151754	-0.0100738	0.0120061	post_infection_96h
interneurons	RLF	6.87782e-13	-0.136173	4.39429e-11	post_infection_96h
interneurons	RLIM	3.99679e-05	0.0355277	0.000544256	post_infection_96h
interneurons	RLN1	0.906671	0.000613864	1	post_infection_96h
interneurons	RLN2	0.838189	-0.000952435	0.997792	post_infection_96h
interneurons	RMC1	0.478487	-0.00501497	0.780785	post_infection_96h
interneurons	RMDN1	0.283888	-0.00972556	0.597234	post_infection_96h
interneurons	RMDN2	0.545888	-0.00216382	0.842095	post_infection_96h
interneurons	RMDN3	0.000731014	0.0132999	0.00653358	post_infection_96h
interneurons	RMI1	0.117332	-0.00151346	0.34443	post_infection_96h
interneurons	RMI2	0.672154	-0.000882529	0.939394	post_infection_96h
interneurons	RMND1	0.139626	-0.00359146	0.386825	post_infection_96h
interneurons	RMND5A	0.106006	0.0151971	0.320631	post_infection_96h
interneurons	RMND5B	0.0490633	-0.020237	0.185802	post_infection_96h
interneurons	RMRP	0.00358109	0.0108553	0.0243461	post_infection_96h
interneurons	RN7SL832P	0.596316	-0.00196509	0.886371	post_infection_96h
interneurons	RNASE4	0.994136	5.36747e-05	1	post_infection_96h
interneurons	RNASEH1	0.0137742	0.00969399	0.070968	post_infection_96h
interneurons	RNASEH1-AS1	0.000426416	-0.0168201	0.00415549	post_infection_96h
interneurons	RNASEH2A	0.120218	0.00385318	0.349596	post_infection_96h
interneurons	RNASEH2B	0.0181866	-0.01975	0.0879036	post_infection_96h
interneurons	RNASEH2B-AS1	0.990725	0.000169336	1	post_infection_96h
interneurons	RNASEH2C	2.78524e-09	-0.0615628	9.74364e-08	post_infection_96h
interneurons	RNASEK	1.81542e-05	0.0304477	0.000273319	post_infection_96h
interneurons	RNASEK-C17orf49	0.774022	-0.000752713	0.990627	post_infection_96h
interneurons	RNASEL	0.138497	0.00256299	0.385332	post_infection_96h
interneurons	RNASET2	0.00108817	-0.0416081	0.00914184	post_infection_96h
interneurons	RND1	0.905688	-0.000117389	1	post_infection_96h
interneurons	RND2	1.32612e-08	-0.0577342	4.10414e-07	post_infection_96h
interneurons	RND3	7.35241e-07	-0.124384	1.57762e-05	post_infection_96h
interneurons	RNF10	0.0728303	0.0160853	0.24676	post_infection_96h
interneurons	RNF103	0.194172	-0.00669678	0.473359	post_infection_96h
interneurons	RNF103-CHMP3	0.202092	-0.00122884	0.485791	post_infection_96h
interneurons	RNF11	0.000139963	0.0683578	0.00163128	post_infection_96h
interneurons	RNF111	0.000364812	-0.0304149	0.00364157	post_infection_96h
interneurons	RNF112	0.240866	-0.00801786	0.540268	post_infection_96h
interneurons	RNF113A	0.042219	-0.0229621	0.166542	post_infection_96h
interneurons	RNF114	0.00655406	0.0390961	0.0398007	post_infection_96h
interneurons	RNF115	0.207398	0.00163538	0.494103	post_infection_96h
interneurons	RNF121	0.00601149	-0.0188777	0.0371086	post_infection_96h
interneurons	RNF122	0.850343	0.00184901	0.997792	post_infection_96h
interneurons	RNF123	0.222357	0.00613716	0.513595	post_infection_96h
interneurons	RNF125	0.16543	0.000451084	0.430298	post_infection_96h
interneurons	RNF126	0.0929332	0.0135695	0.292495	post_infection_96h
interneurons	RNF13	0.700742	-0.000371841	0.957645	post_infection_96h
interneurons	RNF130	0.0332531	-0.0301675	0.139271	post_infection_96h
interneurons	RNF138	0.718789	-0.00445936	0.966068	post_infection_96h
interneurons	RNF139	0.0975992	0.0102375	0.30305	post_infection_96h
interneurons	RNF139-AS1	3.98059e-06	0.0182937	7.0437e-05	post_infection_96h
interneurons	RNF14	0.0796158	-0.00674221	0.261998	post_infection_96h
interneurons	RNF141	0.000698101	-0.0292662	0.00628622	post_infection_96h
interneurons	RNF144A	0.51236	-0.00665628	0.810104	post_infection_96h
interneurons	RNF145	4.11985e-05	0.0612783	0.000559676	post_infection_96h
interneurons	RNF146	0.0348624	0.0226524	0.14442	post_infection_96h
interneurons	RNF149	0.0339529	0.0222562	0.141604	post_infection_96h
interneurons	RNF150	0.00175414	-0.0217836	0.0134798	post_infection_96h
interneurons	RNF152	0.0107673	-0.00886903	0.0586978	post_infection_96h
interneurons	RNF157	0.105775	-2.41815e-05	0.320102	post_infection_96h
interneurons	RNF157-AS1	0.639694	-0.00091762	0.917675	post_infection_96h
interneurons	RNF165	1.68539e-13	-0.132632	1.15442e-11	post_infection_96h
interneurons	RNF166	0.907924	0.00236029	1	post_infection_96h
interneurons	RNF167	0.0308296	0.023924	0.131882	post_infection_96h
interneurons	RNF168	0.00372756	0.0533786	0.0251544	post_infection_96h
interneurons	RNF169	0.0141307	0.000934253	0.0724121	post_infection_96h
interneurons	RNF170	0.0602833	-0.0142741	0.215687	post_infection_96h
interneurons	RNF175	0.810281	-0.00176326	0.997792	post_infection_96h
interneurons	RNF180	0.000253728	-0.033412	0.00267682	post_infection_96h
interneurons	RNF181	5.03975e-06	-0.0355762	8.69528e-05	post_infection_96h
interneurons	RNF182	0.0536597	0.00898154	0.198078	post_infection_96h
interneurons	RNF183	0.525501	-0.000962014	0.821532	post_infection_96h
interneurons	RNF185	0.0398719	-0.000895479	0.159719	post_infection_96h
interneurons	RNF187	0.000363236	-0.0140903	0.00363061	post_infection_96h
interneurons	RNF19A	0.00837295	0.032995	0.0483246	post_infection_96h
interneurons	RNF19B	0.0600327	0.0154067	0.215098	post_infection_96h
interneurons	RNF2	0.0250966	-0.0188762	0.113083	post_infection_96h
interneurons	RNF20	0.115566	-0.00735722	0.340903	post_infection_96h
interneurons	RNF207	0.419472	-0.00251916	0.729988	post_infection_96h
interneurons	RNF208	0.00521289	-0.0220275	0.033028	post_infection_96h
interneurons	RNF212	0.324464	0.0024735	0.643427	post_infection_96h
interneurons	RNF213	0.425101	-0.000927803	0.734278	post_infection_96h
interneurons	RNF214	0.000844563	-0.0463422	0.00737505	post_infection_96h
interneurons	RNF215	0.201022	-0.0129485	0.484326	post_infection_96h
interneurons	RNF216	0.156596	-0.0214235	0.414978	post_infection_96h
interneurons	RNF217	0.796658	0.000136541	0.997792	post_infection_96h
interneurons	RNF217-AS1	0.125001	-0.00211354	0.358636	post_infection_96h
interneurons	RNF219	0.00604039	-0.00367694	0.0372668	post_infection_96h
interneurons	RNF219-AS1	0.124893	0.000549654	0.358461	post_infection_96h
interneurons	RNF220	0.224067	-0.0133827	0.516389	post_infection_96h
interneurons	RNF227	0.834926	-0.0011085	0.997792	post_infection_96h
interneurons	RNF24	0.0225313	-0.0268352	0.104074	post_infection_96h
interneurons	RNF25	0.0488489	0.00965289	0.185144	post_infection_96h
interneurons	RNF26	0.412665	0.00129298	0.727338	post_infection_96h
interneurons	RNF31	0.327406	-0.00400749	0.646115	post_infection_96h
interneurons	RNF32	0.826998	0.00113192	0.997792	post_infection_96h
interneurons	RNF34	0.166667	0.000812348	0.432087	post_infection_96h
interneurons	RNF38	0.449013	-0.00849295	0.754942	post_infection_96h
interneurons	RNF39	0.390246	-0.00031702	0.706774	post_infection_96h
interneurons	RNF4	0.220609	0.013502	0.512853	post_infection_96h
interneurons	RNF40	0.273951	-0.00342834	0.583573	post_infection_96h
interneurons	RNF41	0.0347719	0.00284657	0.144097	post_infection_96h
interneurons	RNF43	0.24694	0.00108111	0.548437	post_infection_96h
interneurons	RNF44	0.000199427	0.0262617	0.00218168	post_infection_96h
interneurons	RNF5	0.00134489	-0.0465825	0.0108652	post_infection_96h
interneurons	RNF6	0.0130165	0.00959675	0.0679545	post_infection_96h
interneurons	RNF7	2.88853e-05	-0.0195823	0.000409984	post_infection_96h
interneurons	RNF8	0.0481602	-0.0177634	0.183111	post_infection_96h
interneurons	RNFT1	0.00835132	-0.0177718	0.0482363	post_infection_96h
interneurons	RNFT1-DT	0.955364	0.000149701	1	post_infection_96h
interneurons	RNFT2	0.223271	-0.00715475	0.514976	post_infection_96h
interneurons	RNGTT	0.389582	-0.00212492	0.706189	post_infection_96h
interneurons	RNH1	1.08026e-06	0.0941588	2.21182e-05	post_infection_96h
interneurons	RNLS	0.934652	-0.000168449	1	post_infection_96h
interneurons	RNMT	1.72871e-07	0.15025	4.26271e-06	post_infection_96h
interneurons	RNPC3	0.190835	-0.0073407	0.467864	post_infection_96h
interneurons	RNPEP	0.00283005	0.0290751	0.0201281	post_infection_96h
interneurons	RNPEPL1	0.0194632	0.0137429	0.0929143	post_infection_96h
interneurons	RNPS1	8.16452e-07	-0.0538432	1.7243e-05	post_infection_96h
interneurons	ROBO1	0.0436257	-0.00780008	0.170913	post_infection_96h
interneurons	ROBO2	0.948757	0.000632454	1	post_infection_96h
interneurons	ROBO3	0.653649	0.000430071	0.92822	post_infection_96h
interneurons	ROBO4	0.108008	-0.00100493	0.324751	post_infection_96h
interneurons	ROCK1	0.0664327	0.0205358	0.231291	post_infection_96h
interneurons	ROCK2	0.00158359	-0.0211758	0.0124166	post_infection_96h
interneurons	ROCR	0.142102	0.000529891	0.391318	post_infection_96h
interneurons	ROGDI	0.00473456	-0.0244011	0.0305317	post_infection_96h
interneurons	ROM1	0.0244076	-0.00442247	0.110766	post_infection_96h
interneurons	ROMO1	0.000116501	0.100836	0.0013949	post_infection_96h
interneurons	ROPN1L	0.860246	-0.000726676	0.997792	post_infection_96h
interneurons	ROR1	0.382948	-0.000174634	0.699949	post_infection_96h
interneurons	ROR2	0.728131	0.00143572	0.969647	post_infection_96h
interneurons	RORA	0.00953892	-0.0212434	0.0534439	post_infection_96h
interneurons	RORA-AS1	0.933652	0.000577098	1	post_infection_96h
interneurons	RORB	0.0443943	-0.00625712	0.172915	post_infection_96h
interneurons	RP1L1	0.52553	0.000154934	0.821532	post_infection_96h
interneurons	RP2	0.765532	-0.00118408	0.985107	post_infection_96h
interneurons	RP9	0.235333	-0.0237903	0.532988	post_infection_96h
interneurons	RPA1	0.410145	-0.00902237	0.725152	post_infection_96h
interneurons	RPA2	0.0904754	0.0231969	0.286738	post_infection_96h
interneurons	RPA3	0.0064003	0.0149366	0.0390124	post_infection_96h
interneurons	RPA4	0.984633	-0.00026248	1	post_infection_96h
interneurons	RPAIN	0.0325119	0.0478103	0.136974	post_infection_96h
interneurons	RPAP1	0.556937	0.00358406	0.851876	post_infection_96h
interneurons	RPAP2	1.37356e-06	-0.0614363	2.72905e-05	post_infection_96h
interneurons	RPAP3	0.626418	0.00914199	0.908678	post_infection_96h
interneurons	RPE	0.126311	-0.013159	0.361077	post_infection_96h
interneurons	RPE65	0.58329	-0.000848036	0.875121	post_infection_96h
interneurons	RPEL1	0.975939	0.000117155	1	post_infection_96h
interneurons	RPF1	0.691936	0.0056076	0.952179	post_infection_96h
interneurons	RPF2	0.034197	0.0289135	0.14231	post_infection_96h
interneurons	RPGR	0.0401981	0.0176105	0.160659	post_infection_96h
interneurons	RPGRIP1L	0.00171123	0.0111084	0.0132306	post_infection_96h
interneurons	RPH3A	0.630538	-0.00118603	0.911881	post_infection_96h
interneurons	RPH3AL	0.64181	-0.00120738	0.919604	post_infection_96h
interneurons	RPIA	0.00262596	0.0251947	0.0189423	post_infection_96h
interneurons	RPL10	2.30249e-05	0.0507517	0.000337376	post_infection_96h
interneurons	RPL10A	4.2159e-12	-0.0600621	2.45934e-10	post_infection_96h
interneurons	RPL11	6.80235e-07	0.0582564	1.47485e-05	post_infection_96h
interneurons	RPL12	3.9296e-08	0.076548	1.10655e-06	post_infection_96h
interneurons	RPL13	0.208728	0.0101644	0.496339	post_infection_96h
interneurons	RPL13A	2.83869e-60	0.291992	1.79855e-57	post_infection_96h
interneurons	RPL14	3.66674e-05	0.00521419	0.000504127	post_infection_96h
interneurons	RPL15	0.00243455	0.016945	0.0178094	post_infection_96h
interneurons	RPL17	6.5829e-12	0.140514	3.68013e-10	post_infection_96h
interneurons	RPL17-C18orf32	0.180569	-0.0014987	0.451659	post_infection_96h
interneurons	RPL18	3.25517e-15	0.104047	2.78079e-13	post_infection_96h
interneurons	RPL18A	9.30973e-25	0.135243	1.65895e-22	post_infection_96h
interneurons	RPL19	2.31382e-12	0.0705982	1.39619e-10	post_infection_96h
interneurons	RPL21	5.99709e-47	0.202617	2.63053e-44	post_infection_96h
interneurons	RPL22	3.40428e-77	0.25817	5.97293e-74	post_infection_96h
interneurons	RPL22L1	0.00185052	0.0477514	0.0141213	post_infection_96h
interneurons	RPL23	1.31341e-14	0.121953	1.05485e-12	post_infection_96h
interneurons	RPL23A	3.75191e-07	0.00331304	8.75024e-06	post_infection_96h
interneurons	RPL24	4.13446e-60	0.21261	2.54873e-57	post_infection_96h
interneurons	RPL26	4.18502e-51	0.214721	2.07513e-48	post_infection_96h
interneurons	RPL26L1	4.08925e-07	0.0784664	9.46921e-06	post_infection_96h
interneurons	RPL27	3.12806e-27	0.161631	6.37034e-25	post_infection_96h
interneurons	RPL27A	6.4087e-17	0.156717	6.52571e-15	post_infection_96h
interneurons	RPL28	3.06335e-08	0.0679338	8.81108e-07	post_infection_96h
interneurons	RPL29	2.31693e-07	0.0518851	5.57455e-06	post_infection_96h
interneurons	RPL3	5.67175e-13	-0.110117	3.66479e-11	post_infection_96h
interneurons	RPL30	1.4763e-42	0.194609	5.70726e-40	post_infection_96h
interneurons	RPL31	7.68841e-39	0.287115	2.54152e-36	post_infection_96h
interneurons	RPL32	4.31592e-31	0.159239	1.02544e-28	post_infection_96h
interneurons	RPL34	9.30702e-77	0.257575	1.41523e-73	post_infection_96h
interneurons	RPL34-AS1	0.293078	0.000849047	0.607877	post_infection_96h
interneurons	RPL35	2.20157e-12	0.087455	1.33908e-10	post_infection_96h
interneurons	RPL35A	1.00165e-41	0.180292	3.80776e-39	post_infection_96h
interneurons	RPL36	1.84187e-80	0.27066	3.50093e-77	post_infection_96h
interneurons	RPL36A	2.49791e-68	0.499731	2.37395e-65	post_infection_96h
interneurons	RPL36AL	4.54264e-10	0.0980213	1.85354e-08	post_infection_96h
interneurons	RPL37	1.14969e-67	0.235464	1.00859e-64	post_infection_96h
interneurons	RPL37A	9.51982e-57	0.222301	5.71415e-54	post_infection_96h
interneurons	RPL38	2.52331e-69	0.285833	2.6161e-66	post_infection_96h
interneurons	RPL39	3.93164e-76	0.271451	5.60479e-73	post_infection_96h
interneurons	RPL39L	0.00051688	-0.0284366	0.00489395	post_infection_96h
interneurons	RPL4	3.76616e-14	-0.0626171	2.84445e-12	post_infection_96h
interneurons	RPL41	2.19171e-106	0.304153	9.99816e-103	post_infection_96h
interneurons	RPL5	3.45209e-14	0.10614	2.62463e-12	post_infection_96h
interneurons	RPL6	5.2935e-35	0.160194	1.52835e-32	post_infection_96h
interneurons	RPL7	2.26534e-51	0.261867	1.14822e-48	post_infection_96h
interneurons	RPL7A	7.75843e-05	0.0512691	0.000982031	post_infection_96h
interneurons	RPL7L1	0.00134139	-0.0326588	0.0108457	post_infection_96h
interneurons	RPL8	1.22473e-09	0.071241	4.67922e-08	post_infection_96h
interneurons	RPL9	2.97502e-26	0.134472	5.65477e-24	post_infection_96h
interneurons	RPLP0	1.04802e-10	0.0498908	4.73354e-09	post_infection_96h
interneurons	RPLP1	3.74675e-20	0.128496	4.88341e-18	post_infection_96h
interneurons	RPLP2	8.95886e-50	0.215941	4.34772e-47	post_infection_96h
interneurons	RPN1	0.0305306	0.032208	0.130872	post_infection_96h
interneurons	RPN2	8.85146e-06	-0.0737796	0.000144106	post_infection_96h
interneurons	RPP14	0.057866	0.000737216	0.20917	post_infection_96h
interneurons	RPP21	0.00965958	0.0186559	0.0538561	post_infection_96h
interneurons	RPP25	0.0963538	-0.00732161	0.300401	post_infection_96h
interneurons	RPP25L	0.403336	-0.00614933	0.718762	post_infection_96h
interneurons	RPP30	0.144997	0.000423212	0.395978	post_infection_96h
interneurons	RPP38	0.10164	-0.0160631	0.311726	post_infection_96h
interneurons	RPP40	0.833772	-0.00336516	0.997792	post_infection_96h
interneurons	RPRD1A	2.93276e-05	0.0359933	0.000415487	post_infection_96h
interneurons	RPRD1B	0.012148	-0.024403	0.0645197	post_infection_96h
interneurons	RPRD2	0.203749	-0.0204215	0.488153	post_infection_96h
interneurons	RPRM	0.0333817	-0.0120159	0.139682	post_infection_96h
interneurons	RPRML	0.0761029	-0.00867506	0.254297	post_infection_96h
interneurons	RPS10	1.5558e-71	0.502137	1.86769e-68	post_infection_96h
interneurons	RPS10-NUDT3	0.0516883	0.00674681	0.192968	post_infection_96h
interneurons	RPS11	4.39042e-13	0.104708	2.88591e-11	post_infection_96h
interneurons	RPS12	1.06884e-19	0.1285	1.36962e-17	post_infection_96h
interneurons	RPS13	5.78889e-77	0.260129	9.43135e-74	post_infection_96h
interneurons	RPS14	0.0012109	0.0308186	0.00996708	post_infection_96h
interneurons	RPS15	1.64824e-29	0.151733	3.75947e-27	post_infection_96h
interneurons	RPS15A	1.49281e-53	0.213936	7.91847e-51	post_infection_96h
interneurons	RPS16	5.3424e-44	0.198645	2.1378e-41	post_infection_96h
interneurons	RPS17	1.13582e-21	0.145291	1.65012e-19	post_infection_96h
interneurons	RPS18	2.43706e-08	0.0819107	7.17252e-07	post_infection_96h
interneurons	RPS19	5.85555e-123	0.348233	4.45198e-119	post_infection_96h
interneurons	RPS19BP1	6.82845e-07	0.0567069	1.4777e-05	post_infection_96h
interneurons	RPS2	4.53369e-21	0.1234	6.38326e-19	post_infection_96h
interneurons	RPS20	4.11707e-39	0.347667	1.40159e-36	post_infection_96h
interneurons	RPS21	1.15664e-84	0.310916	2.39835e-81	post_infection_96h
interneurons	RPS23	3.6037e-13	0.100439	2.39641e-11	post_infection_96h
interneurons	RPS24	2.71873e-30	0.152125	6.3277e-28	post_infection_96h
interneurons	RPS25	1.88252e-36	0.155257	5.8025e-34	post_infection_96h
interneurons	RPS26	7.02779e-13	0.186191	4.47757e-11	post_infection_96h
interneurons	RPS27	1.87858e-56	0.216992	1.09868e-53	post_infection_96h
interneurons	RPS27A	3.4407e-24	0.141737	5.90067e-22	post_infection_96h
interneurons	RPS27L	6.39192e-49	0.444277	2.97537e-46	post_infection_96h
interneurons	RPS28	2.70797e-39	0.167239	9.35851e-37	post_infection_96h
interneurons	RPS29	2.58504e-54	0.231907	1.47405e-51	post_infection_96h
interneurons	RPS3	0.238811	-0.0177167	0.537615	post_infection_96h
interneurons	RPS3A	6.98253e-15	0.102856	5.77045e-13	post_infection_96h
interneurons	RPS4X	0.0199359	0.0195259	0.0945951	post_infection_96h
interneurons	RPS5	2.91984e-11	0.0723935	1.46371e-09	post_infection_96h
interneurons	RPS6	2.11159e-25	-0.121854	3.91572e-23	post_infection_96h
interneurons	RPS6KA1	0.172937	0.00487363	0.440777	post_infection_96h
interneurons	RPS6KA2	0.129614	-0.00483924	0.367935	post_infection_96h
interneurons	RPS6KA3	0.247244	0.0030452	0.548846	post_infection_96h
interneurons	RPS6KA4	0.925951	-0.00137474	1	post_infection_96h
interneurons	RPS6KA5	5.47592e-07	0.0359408	1.21617e-05	post_infection_96h
interneurons	RPS6KA6	0.332427	-0.00318972	0.650946	post_infection_96h
interneurons	RPS6KB1	0.18276	0.0219588	0.45513	post_infection_96h
interneurons	RPS6KB2	0.0216312	0.00677457	0.100814	post_infection_96h
interneurons	RPS6KB2-AS1	0.324631	-0.00310154	0.643534	post_infection_96h
interneurons	RPS6KC1	0.365139	0.00282065	0.68322	post_infection_96h
interneurons	RPS6KL1	0.707498	0.00168795	0.96085	post_infection_96h
interneurons	RPS7	2.64879e-16	0.0778787	2.5709e-14	post_infection_96h
interneurons	RPS8	1.54333e-37	0.179739	5.02882e-35	post_infection_96h
interneurons	RPS9	2.18936e-22	-0.129443	3.39708e-20	post_infection_96h
interneurons	RPSA	1.12878e-14	0.103944	9.12989e-13	post_infection_96h
interneurons	RPTOR	0.385773	-0.0057411	0.702747	post_infection_96h
interneurons	RPUSD1	0.0163466	-0.0183853	0.0811247	post_infection_96h
interneurons	RPUSD2	0.00479834	0.00309257	0.0308645	post_infection_96h
interneurons	RPUSD3	0.0177611	-0.0180536	0.0864887	post_infection_96h
interneurons	RPUSD4	0.793353	0.00451552	0.997792	post_infection_96h
interneurons	RRAD	0.00134106	0.0110363	0.0108457	post_infection_96h
interneurons	RRAGA	0.0103905	-0.042614	0.0571279	post_infection_96h
interneurons	RRAGB	0.166315	-0.0210254	0.431664	post_infection_96h
interneurons	RRAGC	0.00247469	0.0332557	0.0180625	post_infection_96h
interneurons	RRAGD	0.0842762	-0.00257128	0.272855	post_infection_96h
interneurons	RRAS	0.906181	-0.00217694	1	post_infection_96h
interneurons	RRAS2	0.155502	-0.0165215	0.413075	post_infection_96h
interneurons	RRBP1	0.0424064	0.00761919	0.167026	post_infection_96h
interneurons	RREB1	0.513865	-0.00324528	0.810962	post_infection_96h
interneurons	RRH	0.776782	2.3886e-05	0.991869	post_infection_96h
interneurons	RRM1	0.0286333	0.0322561	0.124756	post_infection_96h
interneurons	RRM2	0.722787	-0.001087	0.968222	post_infection_96h
interneurons	RRM2B	4.18134e-28	0.169498	8.91329e-26	post_infection_96h
interneurons	RRN3	0.490649	-0.0122273	0.791742	post_infection_96h
interneurons	RRNAD1	0.908411	0.000565685	1	post_infection_96h
interneurons	RRP1	0.325919	-0.0130857	0.644631	post_infection_96h
interneurons	RRP12	0.12687	0.012645	0.362219	post_infection_96h
interneurons	RRP15	0.0862212	0.0122861	0.27695	post_infection_96h
interneurons	RRP1B	0.0120303	-0.0253347	0.0639925	post_infection_96h
interneurons	RRP36	0.00395825	0.0213007	0.0263448	post_infection_96h
interneurons	RRP7A	0.0258479	-0.0198544	0.115805	post_infection_96h
interneurons	RRP8	0.00326944	-0.0368117	0.0226115	post_infection_96h
interneurons	RRP9	0.156371	-0.0148245	0.414535	post_infection_96h
interneurons	RRS1	0.0012071	-0.0249751	0.00994838	post_infection_96h
interneurons	RSAD1	0.00208647	0.0301883	0.0156355	post_infection_96h
interneurons	RSAD2	0.354577	-0.00012531	0.674243	post_infection_96h
interneurons	RSBN1	0.00845556	-0.0265623	0.0487027	post_infection_96h
interneurons	RSBN1L	0.172369	-0.0156241	0.439947	post_infection_96h
interneurons	RSF1	2.49948e-05	-0.00782732	0.000363125	post_infection_96h
interneurons	RSL1D1	2.26567e-13	-0.00245022	1.52893e-11	post_infection_96h
interneurons	RSL24D1	1.0462e-09	0.165296	4.03086e-08	post_infection_96h
interneurons	RSPH1	0.74577	-0.00165847	0.975214	post_infection_96h
interneurons	RSPH10B	0.952983	-0.000343455	1	post_infection_96h
interneurons	RSPH14	0.0938461	-0.00565026	0.294394	post_infection_96h
interneurons	RSPH3	0.0348723	-0.01194	0.144435	post_infection_96h
interneurons	RSPH4A	0.17193	-0.0024751	0.439506	post_infection_96h
interneurons	RSPH9	0.184456	-0.00716661	0.457757	post_infection_96h
interneurons	RSPO2	0.672233	-0.000743447	0.939394	post_infection_96h
interneurons	RSPO3	0.310788	-0.00390011	0.628213	post_infection_96h
interneurons	RSPRY1	0.00634925	-0.0483557	0.0387738	post_infection_96h
interneurons	RSRC1	0.443634	-0.0110113	0.750177	post_infection_96h
interneurons	RSRC2	1.49266e-11	0.183521	7.7554e-10	post_infection_96h
interneurons	RSRP1	0.00142627	0.0354101	0.0114027	post_infection_96h
interneurons	RSU1	0.0332047	-0.0221963	0.139116	post_infection_96h
interneurons	RTBDN	0.117232	0.00398767	0.34422	post_infection_96h
interneurons	RTCA	0.404873	-0.00498012	0.720115	post_infection_96h
interneurons	RTCA-AS1	0.736417	0.000833963	0.971292	post_infection_96h
interneurons	RTCB	2.10482e-06	0.0776966	4.00391e-05	post_infection_96h
interneurons	RTEL1	0.993156	0.000223547	1	post_infection_96h
interneurons	RTF1	0.474436	-0.0151764	0.777624	post_infection_96h
interneurons	RTF2	0.000268405	-0.0454418	0.00280699	post_infection_96h
interneurons	RTKN	0.0598997	-0.00473172	0.214819	post_infection_96h
interneurons	RTKN2	0.154053	-0.0060177	0.411239	post_infection_96h
interneurons	RTL10	0.0462103	0.0051205	0.177682	post_infection_96h
interneurons	RTL5	0.0119733	-0.0194675	0.0637485	post_infection_96h
interneurons	RTL6	0.0972774	-0.0134393	0.302537	post_infection_96h
interneurons	RTL8A	0.0528885	-0.014275	0.196152	post_infection_96h
interneurons	RTL8B	0.451064	-0.00527269	0.756494	post_infection_96h
interneurons	RTL8C	0.0775515	-0.00480233	0.257403	post_infection_96h
interneurons	RTL9	0.893676	-0.000293091	1	post_infection_96h
interneurons	RTN1	3.4155e-18	-0.0675735	3.93455e-16	post_infection_96h
interneurons	RTN2	0.123429	-0.0156857	0.355872	post_infection_96h
interneurons	RTN3	2.06278e-22	-0.181894	3.26736e-20	post_infection_96h
interneurons	RTN4	6.45557e-15	-0.126786	5.35437e-13	post_infection_96h
interneurons	RTN4IP1	0.935709	0.00137931	1	post_infection_96h
interneurons	RTN4R	0.176424	-0.0023827	0.445626	post_infection_96h
interneurons	RTN4RL1	0.557986	0.000457623	0.852948	post_infection_96h
interneurons	RTN4RL2	0.0205411	-0.0145074	0.0968975	post_infection_96h
interneurons	RTP1	0.398008	0.002387	0.714081	post_infection_96h
interneurons	RTRAF	3.50317e-06	0.136077	6.25715e-05	post_infection_96h
interneurons	RTTN	0.503572	0.00488432	0.802769	post_infection_96h
interneurons	RUBCN	0.749135	0.00260737	0.976823	post_infection_96h
interneurons	RUBCNL	0.836009	0.000676917	0.997792	post_infection_96h
interneurons	RUFY1	0.00010877	-0.0306394	0.00131475	post_infection_96h
interneurons	RUFY2	0.000139076	-0.0609964	0.00162177	post_infection_96h
interneurons	RUFY3	6.69166e-05	-0.0851832	0.000858919	post_infection_96h
interneurons	RUNDC1	0.0327672	-0.0188591	0.137742	post_infection_96h
interneurons	RUNDC3A	0.360879	0.0101549	0.679262	post_infection_96h
interneurons	RUNDC3A-AS1	0.00573908	0.0102225	0.0357755	post_infection_96h
interneurons	RUNDC3B	0.0383517	-0.00580758	0.155309	post_infection_96h
interneurons	RUNX1	0.807558	0.000957359	0.997792	post_infection_96h
interneurons	RUNX1T1	0.148533	-0.00952157	0.40198	post_infection_96h
interneurons	RUSC1	2.94634e-05	0.0407633	0.000416515	post_infection_96h
interneurons	RUSC1-AS1	0.685401	-0.00102319	0.948854	post_infection_96h
interneurons	RUSC2	0.395122	0.0015284	0.711462	post_infection_96h
interneurons	RUVBL1	0.0334396	-0.022379	0.139865	post_infection_96h
interneurons	RUVBL2	0.253744	-0.0204592	0.557578	post_infection_96h
interneurons	RWDD1	0.00306396	0.0541692	0.0215232	post_infection_96h
interneurons	RWDD2A	0.110812	0.00764451	0.330773	post_infection_96h
interneurons	RWDD2B	0.0150206	-0.0046508	0.0760331	post_infection_96h
interneurons	RWDD3	0.929397	0.000416594	1	post_infection_96h
interneurons	RWDD4	0.609302	-0.00925067	0.896908	post_infection_96h
interneurons	RXRA	2.51114e-05	-0.0474495	0.000364355	post_infection_96h
interneurons	RXRB	0.0921597	-0.000419805	0.290622	post_infection_96h
interneurons	RXRG	0.470295	-0.00232954	0.773772	post_infection_96h
interneurons	RXYLT1	0.00345005	-0.0209891	0.0236668	post_infection_96h
interneurons	RYBP	1.89781e-07	-0.0651729	4.63957e-06	post_infection_96h
interneurons	RYK	0.171409	0.0222318	0.438709	post_infection_96h
interneurons	RYR1	0.65461	-0.00329082	0.928952	post_infection_96h
interneurons	RYR2	0.591171	-0.00107976	0.882381	post_infection_96h
interneurons	RYR3	0.724746	-0.000857783	0.968884	post_infection_96h
interneurons	S100A10	6.15658e-05	-0.0191313	0.000799689	post_infection_96h
interneurons	S100A11	0.826227	-0.000599073	0.997792	post_infection_96h
interneurons	S100A13	0.499549	-0.0043187	0.799935	post_infection_96h
interneurons	S100A16	0.361262	-0.00179617	0.679592	post_infection_96h
interneurons	S100A4	0.997943	9.86159e-06	1	post_infection_96h
interneurons	S100A6	0.466014	-0.00536961	0.76933	post_infection_96h
interneurons	S100B	0.117939	0.00355662	0.345358	post_infection_96h
interneurons	S100PBP	0.758148	-0.00445204	0.981029	post_infection_96h
interneurons	S1PR1	0.0096432	-0.0130233	0.0538147	post_infection_96h
interneurons	S1PR2	0.864974	0.000380265	0.997792	post_infection_96h
interneurons	S1PR3	0.99729	8.90588e-05	1	post_infection_96h
interneurons	SAAL1	0.20309	0.0150613	0.487249	post_infection_96h
interneurons	SAC3D1	4.40276e-06	0.0753801	7.70838e-05	post_infection_96h
interneurons	SACM1L	0.0986592	-0.0209076	0.305542	post_infection_96h
interneurons	SACS	0.132418	-0.0208892	0.373156	post_infection_96h
interneurons	SACS-AS1	0.826451	-1.95676e-05	0.997792	post_infection_96h
interneurons	SAE1	0.00391881	-0.0235588	0.0261357	post_infection_96h
interneurons	SAFB	5.90316e-17	0.185143	6.0379e-15	post_infection_96h
interneurons	SAFB2	5.42389e-05	0.0779742	0.000715107	post_infection_96h
interneurons	SAG	1	-4.29123e-05	1	post_infection_96h
interneurons	SALL1	1.04339e-11	-0.0592025	5.58655e-10	post_infection_96h
interneurons	SALL2	3.10521e-05	-0.0303591	0.000435054	post_infection_96h
interneurons	SALL3	0.288571	-0.0036422	0.603134	post_infection_96h
interneurons	SALL4	0.54984	-0.00044964	0.845045	post_infection_96h
interneurons	SALRNA2	0.506228	-0.000327494	0.805061	post_infection_96h
interneurons	SAMD1	0.201692	-0.00161507	0.485222	post_infection_96h
interneurons	SAMD10	0.0105438	-0.0127362	0.0577238	post_infection_96h
interneurons	SAMD11	0.335265	-0.00207599	0.653204	post_infection_96h
interneurons	SAMD12	0.797547	0.00156958	0.997792	post_infection_96h
interneurons	SAMD13	0.829631	-0.000657331	0.997792	post_infection_96h
interneurons	SAMD14	0.0731639	-0.0135448	0.247559	post_infection_96h
interneurons	SAMD15	0.292112	-0.000589682	0.606755	post_infection_96h
interneurons	SAMD3	0.863308	-0.000513107	0.997792	post_infection_96h
interneurons	SAMD4A	0.852152	0.00307084	0.997792	post_infection_96h
interneurons	SAMD4B	0.150576	0.0191406	0.405536	post_infection_96h
interneurons	SAMD5	0.315463	-0.00194064	0.633509	post_infection_96h
interneurons	SAMD8	0.0776519	0.00621165	0.257578	post_infection_96h
interneurons	SAMHD1	0.160412	0.00579085	0.421583	post_infection_96h
interneurons	SAMM50	0.442493	-0.0171084	0.749003	post_infection_96h
interneurons	SAMMSON	0.981969	-0.000175043	1	post_infection_96h
interneurons	SAP130	0.203041	-0.00279674	0.487234	post_infection_96h
interneurons	SAP18	5.00703e-10	0.0942175	2.01776e-08	post_infection_96h
interneurons	SAP25	0.00129808	0.0151313	0.0105516	post_infection_96h
interneurons	SAP30	2.43216e-10	-0.103476	1.04473e-08	post_infection_96h
interneurons	SAP30BP	0.0131778	0.0117626	0.0685923	post_infection_96h
interneurons	SAP30L	5.82199e-08	0.0427464	1.59183e-06	post_infection_96h
interneurons	SAP30L-AS1	0.970823	-0.000105005	1	post_infection_96h
interneurons	SAPCD2	0.168778	-0.00432198	0.435382	post_infection_96h
interneurons	SAR1A	0.00204996	0.0585157	0.0154061	post_infection_96h
interneurons	SAR1B	4.76225e-06	0.0751886	8.26024e-05	post_infection_96h
interneurons	SARAF	3.13836e-05	0.0720453	0.000439158	post_infection_96h
interneurons	SARDH	0.55693	0.000803008	0.851876	post_infection_96h
interneurons	SARM1	0.00408005	-0.015299	0.0269823	post_infection_96h
interneurons	SARNP	0.0404717	0.0190528	0.161413	post_infection_96h
interneurons	SARS	0.0287922	0.043823	0.125233	post_infection_96h
interneurons	SARS2	0.651343	0.0019217	0.926562	post_infection_96h
interneurons	SART1	0.0136215	0.0191386	0.0703929	post_infection_96h
interneurons	SART3	0.0153075	0.0204058	0.07699	post_infection_96h
interneurons	SASH1	0.330705	0.00109827	0.649256	post_infection_96h
interneurons	SASS6	0.000885016	0.00369688	0.00767833	post_infection_96h
interneurons	SAT1	2.33304e-22	0.231344	3.59557e-20	post_infection_96h
interneurons	SAT2	4.29651e-08	-0.0627646	1.19803e-06	post_infection_96h
interneurons	SATB1	0.932252	-0.00208271	1	post_infection_96h
interneurons	SATB2	0.951327	0.000799755	1	post_infection_96h
interneurons	SATL1	0.573653	0.00191643	0.866692	post_infection_96h
interneurons	SAV1	0.071624	-0.00164137	0.244087	post_infection_96h
interneurons	SAXO2	0.898677	-0.000962401	1	post_infection_96h
interneurons	SAYSD1	0.402207	0.00612511	0.717947	post_infection_96h
interneurons	SBDS	0.000253391	0.0869563	0.0026745	post_infection_96h
interneurons	SBF1	0.322114	0.00734248	0.640954	post_infection_96h
interneurons	SBF2	0.000150601	0.0443599	0.00173488	post_infection_96h
interneurons	SBF2-AS1	0.364157	-0.00330803	0.682088	post_infection_96h
interneurons	SBK1	6.33064e-05	-0.0676595	0.000817642	post_infection_96h
interneurons	SBNO1	1.62787e-06	0.0427062	3.20088e-05	post_infection_96h
interneurons	SBNO2	0.682179	-6.98124e-05	0.946992	post_infection_96h
interneurons	SBSN	0.553231	0.000918663	0.848312	post_infection_96h
interneurons	SBSPON	0.24229	-0.00193187	0.54191	post_infection_96h
interneurons	SC5D	0.000496714	-0.0048005	0.00473446	post_infection_96h
interneurons	SCAANT1	0.202801	0.000922546	0.486863	post_infection_96h
interneurons	SCAF1	0.433935	-0.0130381	0.742025	post_infection_96h
interneurons	SCAF11	0.0416111	0.0208082	0.165001	post_infection_96h
interneurons	SCAF4	0.0792902	0.0189587	0.261249	post_infection_96h
interneurons	SCAF8	0.715946	-0.00470316	0.965015	post_infection_96h
interneurons	SCAI	0.00126402	-0.000731783	0.0103448	post_infection_96h
interneurons	SCAMP1	0.0140648	-0.00554028	0.0721394	post_infection_96h
interneurons	SCAMP1-AS1	0.00137276	-0.0127763	0.0110406	post_infection_96h
interneurons	SCAMP2	0.000181846	0.0377022	0.00202525	post_infection_96h
interneurons	SCAMP3	0.0308251	0.0215012	0.131882	post_infection_96h
interneurons	SCAMP4	0.403641	-0.00878472	0.718875	post_infection_96h
interneurons	SCAMP5	0.00542511	-0.0264897	0.034145	post_infection_96h
interneurons	SCAND1	6.08198e-06	-0.075555	0.000102531	post_infection_96h
interneurons	SCAP	0.000645434	-0.0279715	0.00589576	post_infection_96h
interneurons	SCAPER	0.00154415	-0.0427151	0.012166	post_infection_96h
interneurons	SCARA3	0.129193	-0.00592421	0.367061	post_infection_96h
interneurons	SCARB1	0.105083	-0.00819703	0.318856	post_infection_96h
interneurons	SCARB2	3.51659e-05	-0.0908626	0.000484945	post_infection_96h
interneurons	SCARF1	0.869163	0.000527913	0.997792	post_infection_96h
interneurons	SCARF2	0.724243	-0.00148058	0.968647	post_infection_96h
interneurons	SCARNA9	0.633827	0.000705129	0.914259	post_infection_96h
interneurons	SCART1	0.500439	-0.0020809	0.800401	post_infection_96h
interneurons	SCCPDH	0.0203686	-0.0382467	0.0961682	post_infection_96h
interneurons	SCD	0.00907643	0.00696301	0.0514091	post_infection_96h
interneurons	SCD5	0.107294	-0.0190413	0.323244	post_infection_96h
interneurons	SCFD1	0.232685	-0.000940757	0.529356	post_infection_96h
interneurons	SCFD2	0.0510793	0.0126993	0.191277	post_infection_96h
interneurons	SCG2	2.11403e-09	-0.106836	7.62956e-08	post_infection_96h
interneurons	SCG3	0.0135725	-0.0543332	0.0701985	post_infection_96h
interneurons	SCG5	2.89346e-08	-0.050208	8.35405e-07	post_infection_96h
interneurons	SCGB1A1	0.921308	0.000378836	1	post_infection_96h
interneurons	SCGB1B2P	0.941411	-0.000304538	1	post_infection_96h
interneurons	SCGB3A2	0.285423	4.55537e-05	0.598695	post_infection_96h
interneurons	SCHIP1	0.513869	0.00306975	0.810962	post_infection_96h
interneurons	SCIMP	0.960342	-0.000399737	1	post_infection_96h
interneurons	SCIN	1	-4.97935e-07	1	post_infection_96h
interneurons	SCLT1	0.628735	-0.00216356	0.910775	post_infection_96h
interneurons	SCLY	0.88137	-0.000181002	0.998056	post_infection_96h
interneurons	SCMH1	0.966879	0.000672248	1	post_infection_96h
interneurons	SCML1	8.94137e-09	0.0957366	2.84044e-07	post_infection_96h
interneurons	SCML2	0.00163251	0.00873449	0.0127433	post_infection_96h
interneurons	SCN11A	0.175933	-0.00227165	0.444786	post_infection_96h
interneurons	SCN1A	0.286838	-0.00273413	0.600725	post_infection_96h
interneurons	SCN1B	0.00067964	-0.0100775	0.00615888	post_infection_96h
interneurons	SCN2A	0.000626876	-0.0130622	0.00575157	post_infection_96h
interneurons	SCN2B	0.537015	-0.000409103	0.832834	post_infection_96h
interneurons	SCN3A	0.136628	-0.000715764	0.381905	post_infection_96h
interneurons	SCN3B	0.0137471	-0.00866699	0.0708767	post_infection_96h
interneurons	SCN4B	0.515097	-0.00213153	0.812057	post_infection_96h
interneurons	SCN5A	0.920005	0.0012503	1	post_infection_96h
interneurons	SCN8A	0.0285627	-0.00881631	0.124496	post_infection_96h
interneurons	SCN9A	0.0729474	-0.00366693	0.247046	post_infection_96h
interneurons	SCNM1	0.033525	0.0323281	0.140127	post_infection_96h
interneurons	SCNN1A	0.408023	-0.000182894	0.723675	post_infection_96h
interneurons	SCNN1D	0.924298	0.000565806	1	post_infection_96h
interneurons	SCO1	0.198296	0.00257625	0.479897	post_infection_96h
interneurons	SCOC	0.00632565	-0.0242346	0.0386711	post_infection_96h
interneurons	SCOC-AS1	0.527667	0.00146853	0.824072	post_infection_96h
interneurons	SCP2	0.0408711	0.0260562	0.162636	post_infection_96h
interneurons	SCPEP1	0.718748	0.00405458	0.966068	post_infection_96h
interneurons	SCRG1	0.101494	0.0246328	0.311404	post_infection_96h
interneurons	SCRIB	0.503491	0.00618758	0.802769	post_infection_96h
interneurons	SCRN1	3.06885e-15	-0.153878	2.6615e-13	post_infection_96h
interneurons	SCRN2	0.370268	0.00714236	0.688	post_infection_96h
interneurons	SCRN3	0.270472	-0.00458701	0.578964	post_infection_96h
interneurons	SCRT1	0.973542	-0.0006886	1	post_infection_96h
interneurons	SCRT2	0.447342	-0.000517782	0.753278	post_infection_96h
interneurons	SCUBE1	0.138297	-0.0125721	0.384962	post_infection_96h
interneurons	SCUBE2	0.298299	-0.00159398	0.613497	post_infection_96h
interneurons	SCUBE3	0.970294	0.000450245	1	post_infection_96h
interneurons	SCX	0.142782	0.00310155	0.392377	post_infection_96h
interneurons	SCYL1	0.711715	-0.00571572	0.962975	post_infection_96h
interneurons	SCYL2	0.00218699	0.0386954	0.016275	post_infection_96h
interneurons	SCYL3	0.81327	0.000420651	0.997792	post_infection_96h
interneurons	SDAD1	0.0956191	-0.0208236	0.298967	post_infection_96h
interneurons	SDC1	0.000382722	0.00943028	0.00379379	post_infection_96h
interneurons	SDC2	0.0101541	-0.0186667	0.0561738	post_infection_96h
interneurons	SDC3	0.00908954	-0.0225403	0.051445	post_infection_96h
interneurons	SDC4	0.526991	-0.000850443	0.82324	post_infection_96h
interneurons	SDCBP	4.52408e-10	0.160175	1.84928e-08	post_infection_96h
interneurons	SDCBP2	0.440148	0.00452232	0.747026	post_infection_96h
interneurons	SDCBP2-AS1	0.755929	-0.00106853	0.979994	post_infection_96h
interneurons	SDCCAG8	0.00046765	-0.025461	0.00449689	post_infection_96h
interneurons	SDE2	0.0669546	-0.0101435	0.232729	post_infection_96h
interneurons	SDF2	0.12665	0.0260784	0.361729	post_infection_96h
interneurons	SDF2L1	0.852066	0.00230857	0.997792	post_infection_96h
interneurons	SDF4	0.411203	-0.00566068	0.72594	post_infection_96h
interneurons	SDHA	0.00101111	0.0467736	0.00858294	post_infection_96h
interneurons	SDHAF1	0.242729	0.00630647	0.542467	post_infection_96h
interneurons	SDHAF2	0.905086	0.00365131	1	post_infection_96h
interneurons	SDHAF3	1.5248e-05	0.023659	0.000234677	post_infection_96h
interneurons	SDHAF4	0.676497	0.00390194	0.942879	post_infection_96h
interneurons	SDHB	0.0395995	0.026458	0.158935	post_infection_96h
interneurons	SDHC	0.0230186	0.0238089	0.105782	post_infection_96h
interneurons	SDHD	1.02542e-07	0.066482	2.65782e-06	post_infection_96h
interneurons	SDK1	0.000828352	-0.0212185	0.00726968	post_infection_96h
interneurons	SDK2	0.0127338	-0.0257828	0.0668814	post_infection_96h
interneurons	SDR39U1	0.233095	-0.0116773	0.529948	post_infection_96h
interneurons	SDR42E2	0.990582	5.41128e-05	1	post_infection_96h
interneurons	SDS	0.927758	0.000204403	1	post_infection_96h
interneurons	SDSL	0.696394	0.000496916	0.954857	post_infection_96h
interneurons	SEC11A	0.0068276	0.00780888	0.0410791	post_infection_96h
interneurons	SEC11C	4.92296e-05	-0.0253761	0.000654739	post_infection_96h
interneurons	SEC13	1.04341e-09	0.107301	4.02693e-08	post_infection_96h
interneurons	SEC14L1	0.220714	0.010999	0.512948	post_infection_96h
interneurons	SEC14L2	0.999286	-0.000165859	1	post_infection_96h
interneurons	SEC14L4	0.9959	-1.81926e-05	1	post_infection_96h
interneurons	SEC14L5	0.446368	-0.000239856	0.752643	post_infection_96h
interneurons	SEC16A	0.000300913	0.0470217	0.00310005	post_infection_96h
interneurons	SEC22A	0.00850373	0.00545975	0.0488937	post_infection_96h
interneurons	SEC22B	0.0556959	0.0264016	0.203748	post_infection_96h
interneurons	SEC22C	0.259677	-0.0095886	0.565709	post_infection_96h
interneurons	SEC23A	0.0176267	0.0328745	0.0860179	post_infection_96h
interneurons	SEC23B	0.0449378	0.0260711	0.174555	post_infection_96h
interneurons	SEC23IP	2.58119e-14	0.0988398	1.99574e-12	post_infection_96h
interneurons	SEC24A	0.000596529	0.0363612	0.00552425	post_infection_96h
interneurons	SEC24B	0.0487577	0.0183602	0.184982	post_infection_96h
interneurons	SEC24B-AS1	0.334932	-0.00425945	0.65289	post_infection_96h
interneurons	SEC24C	0.23164	0.00761548	0.527714	post_infection_96h
interneurons	SEC24D	0.000281544	0.024592	0.00292429	post_infection_96h
interneurons	SEC31A	4.25304e-12	0.192744	2.47468e-10	post_infection_96h
interneurons	SEC31B	0.000759255	0.0224844	0.00674371	post_infection_96h
interneurons	SEC61A1	0.000722991	0.0647523	0.0064858	post_infection_96h
interneurons	SEC61A2	0.982818	0.00192985	1	post_infection_96h
interneurons	SEC61B	8.38095e-12	0.215688	4.57323e-10	post_infection_96h
interneurons	SEC61G	3.5471e-09	0.141898	1.21846e-07	post_infection_96h
interneurons	SEC62	0.000668816	0.0369711	0.00608255	post_infection_96h
interneurons	SEC62-AS1	0.854052	3.58655e-05	0.997792	post_infection_96h
interneurons	SEC63	0.05162	-0.0200721	0.192968	post_infection_96h
interneurons	SECISBP2	0.756892	-0.01146	0.980466	post_infection_96h
interneurons	SECISBP2L	0.1423	-0.0284895	0.391712	post_infection_96h
interneurons	SEH1L	0.963732	0.00138329	1	post_infection_96h
interneurons	SEL1L	0.0374109	-0.0173624	0.152267	post_infection_96h
interneurons	SEL1L2	0.576781	-6.80793e-05	0.869321	post_infection_96h
interneurons	SEL1L3	0.213814	-0.000374247	0.503723	post_infection_96h
interneurons	SELENBP1	0.723884	-0.00083054	0.968504	post_infection_96h
interneurons	SELENOF	0.241414	0.00525109	0.541119	post_infection_96h
interneurons	SELENOH	0.0532069	-0.0244958	0.197012	post_infection_96h
interneurons	SELENOI	0.0138763	0.0230407	0.071365	post_infection_96h
interneurons	SELENOK	3.04274e-18	0.264865	3.52294e-16	post_infection_96h
interneurons	SELENOM	0.305985	0.0159914	0.62319	post_infection_96h
interneurons	SELENON	0.0610674	-0.0174199	0.217724	post_infection_96h
interneurons	SELENOO	0.00568601	0.0231904	0.0355029	post_infection_96h
interneurons	SELENOP	0.638515	0.00207789	0.916989	post_infection_96h
interneurons	SELENOS	4.40353e-06	0.105261	7.70838e-05	post_infection_96h
interneurons	SELENOT	0.349314	-0.0193335	0.669061	post_infection_96h
interneurons	SELENOV	0.968728	-2.35116e-05	1	post_infection_96h
interneurons	SELENOW	9.96543e-08	-0.0996988	2.59773e-06	post_infection_96h
interneurons	SELPLG	0.764949	0.000333855	0.985014	post_infection_96h
interneurons	SEM1	4.57371e-18	0.264219	5.2423e-16	post_infection_96h
interneurons	SEMA3A	0.0827488	-0.0148863	0.269323	post_infection_96h
interneurons	SEMA3B	0.00917016	-0.0105426	0.0517728	post_infection_96h
interneurons	SEMA3C	0.860529	0.00307864	0.997792	post_infection_96h
interneurons	SEMA3D	0.855865	0.000261053	0.997792	post_infection_96h
interneurons	SEMA3E	0.717144	-0.000507191	0.965719	post_infection_96h
interneurons	SEMA3F	0.631459	-0.00195695	0.912271	post_infection_96h
interneurons	SEMA3F-AS1	0.827988	-0.000909171	0.997792	post_infection_96h
interneurons	SEMA4A	0.214275	-0.00595656	0.504228	post_infection_96h
interneurons	SEMA4B	0.116191	0.00914621	0.342093	post_infection_96h
interneurons	SEMA4C	0.726164	-0.00121595	0.968884	post_infection_96h
interneurons	SEMA4D	0.0335566	-0.0124741	0.140208	post_infection_96h
interneurons	SEMA4F	0.474246	0.00290287	0.777367	post_infection_96h
interneurons	SEMA4G	0.3159	-0.00539907	0.633842	post_infection_96h
interneurons	SEMA5A	0.0983005	-0.00851428	0.304721	post_infection_96h
interneurons	SEMA5B	0.00329572	-0.0355	0.0227657	post_infection_96h
interneurons	SEMA6A	0.00434935	-0.0300258	0.0284009	post_infection_96h
interneurons	SEMA6A-AS1	0.822991	0.00084787	0.997792	post_infection_96h
interneurons	SEMA6B	0.000936714	-0.0084029	0.00805334	post_infection_96h
interneurons	SEMA6C	0.446946	-0.00457253	0.752966	post_infection_96h
interneurons	SEMA6D	0.400565	-0.0026444	0.716307	post_infection_96h
interneurons	SEMA7A	0.00960344	0.00760934	0.0536773	post_infection_96h
interneurons	SENP1	0.00530383	-0.023265	0.0334926	post_infection_96h
interneurons	SENP2	0.423151	-0.00762138	0.732684	post_infection_96h
interneurons	SENP3	0.672636	-0.00279118	0.939564	post_infection_96h
interneurons	SENP5	7.40417e-05	0.0556598	0.000942576	post_infection_96h
interneurons	SENP6	0.000105538	-0.07205	0.00128317	post_infection_96h
interneurons	SENP7	0.0725114	-0.0045881	0.246228	post_infection_96h
interneurons	SENP8	0.138312	-0.00735904	0.384962	post_infection_96h
interneurons	SEPHS1	0.000856046	-0.0439419	0.0074582	post_infection_96h
interneurons	SEPHS2	0.0103826	-0.0042065	0.0571196	post_infection_96h
interneurons	SEPSECS	0.211292	0.00770246	0.500298	post_infection_96h
interneurons	SEPSECS-AS1	0.390513	0.000306768	0.706977	post_infection_96h
interneurons	SEPT1	0.280976	0.00579575	0.592832	post_infection_96h
interneurons	SEPT10	0.486152	0.0103446	0.787545	post_infection_96h
interneurons	SEPT11	1.90386e-09	-0.159472	6.90385e-08	post_infection_96h
interneurons	SEPT12	0.892904	0.000242023	1	post_infection_96h
interneurons	SEPT2	0.000995455	0.0451182	0.00846266	post_infection_96h
interneurons	SEPT3	0.0405891	-0.0186866	0.161739	post_infection_96h
interneurons	SEPT4	0.637214	-0.00378961	0.916412	post_infection_96h
interneurons	SEPT5	0.896884	-0.000984282	1	post_infection_96h
interneurons	SEPT6	0.0112309	-0.0319223	0.0604304	post_infection_96h
interneurons	SEPT7	1.40088e-13	-0.10819	9.62429e-12	post_infection_96h
interneurons	SEPT7-AS1	0.91766	-6.21084e-05	1	post_infection_96h
interneurons	SEPT8	0.196599	0.00341021	0.477163	post_infection_96h
interneurons	SEPT9	0.14555	-0.0249324	0.397147	post_infection_96h
interneurons	SERAC1	0.144432	0.00772025	0.394968	post_infection_96h
interneurons	SERBP1	1.82284e-09	-0.0992771	6.64374e-08	post_infection_96h
interneurons	SERF1A	0.156943	-0.00539536	0.415473	post_infection_96h
interneurons	SERF1B	0.754581	-0.000821438	0.979593	post_infection_96h
interneurons	SERF2	1.01982e-07	0.0896012	2.64632e-06	post_infection_96h
interneurons	SERGEF	1.64844e-05	-0.0439878	0.000251669	post_infection_96h
interneurons	SERHL2	0.706472	0.00030325	0.959962	post_infection_96h
interneurons	SERINC1	0.00658743	-0.0620761	0.0399396	post_infection_96h
interneurons	SERINC2	0.0261088	-0.0273975	0.116408	post_infection_96h
interneurons	SERINC3	0.000158982	0.00702547	0.00181439	post_infection_96h
interneurons	SERINC4	0.616515	0.000647868	0.902406	post_infection_96h
interneurons	SERINC5	0.00103409	0.0163338	0.00874548	post_infection_96h
interneurons	SERP1	0.000431892	0.0942782	0.00419907	post_infection_96h
interneurons	SERP2	3.42661e-06	-0.0399174	6.14929e-05	post_infection_96h
interneurons	SERPINB1	0.897472	-0.000642582	1	post_infection_96h
interneurons	SERPINB6	0.00028047	-0.0269294	0.00291446	post_infection_96h
interneurons	SERPINB8	0.953183	-0.000235776	1	post_infection_96h
interneurons	SERPINB9	1	-2.85449e-05	1	post_infection_96h
interneurons	SERPINE1	0.612388	0.000246844	0.89907	post_infection_96h
interneurons	SERPINE2	0.0031679	0.0204626	0.0221103	post_infection_96h
interneurons	SERPINE3	0.663238	-0.000568579	0.934775	post_infection_96h
interneurons	SERPINF1	0.0597925	-0.00709372	0.214502	post_infection_96h
interneurons	SERPINF2	0.353962	0.000527868	0.673862	post_infection_96h
interneurons	SERPING1	0.0756024	0.00446802	0.253032	post_infection_96h
interneurons	SERPINH1	0.0479299	-0.0116918	0.182357	post_infection_96h
interneurons	SERPINI1	0.130911	-0.00822607	0.370191	post_infection_96h
interneurons	SERPINI2	0.26011	0.000772772	0.566256	post_infection_96h
interneurons	SERTAD1	0.176162	0.0162542	0.445167	post_infection_96h
interneurons	SERTAD2	0.291375	-0.012065	0.605963	post_infection_96h
interneurons	SERTAD3	0.0127351	0.0153076	0.0668814	post_infection_96h
interneurons	SERTAD4	1.82339e-09	-0.0319578	6.64374e-08	post_infection_96h
interneurons	SERTAD4-AS1	0.0553328	-0.00448655	0.202777	post_infection_96h
interneurons	SERTM1	0.980894	-0.000304135	1	post_infection_96h
interneurons	SERTM2	0.956649	0.000238546	1	post_infection_96h
interneurons	SESN1	0.242392	0.00842888	0.542037	post_infection_96h
interneurons	SESN2	0.147643	0.0102236	0.400475	post_infection_96h
interneurons	SESN3	4.13429e-09	-0.0753667	1.40117e-07	post_infection_96h
interneurons	SESTD1	0.0149608	0.00612495	0.0758016	post_infection_96h
interneurons	SET	9.70168e-14	-0.040472	6.89363e-12	post_infection_96h
interneurons	SETBP1	1.23315e-18	-0.150439	1.4882e-16	post_infection_96h
interneurons	SETD1A	0.113321	0.0046109	0.336292	post_infection_96h
interneurons	SETD1B	0.731948	-0.00406882	0.970358	post_infection_96h
interneurons	SETD2	0.000597834	-0.0313704	0.00553409	post_infection_96h
interneurons	SETD3	0.00040203	0.034852	0.00395767	post_infection_96h
interneurons	SETD4	0.0339635	-0.00399356	0.141622	post_infection_96h
interneurons	SETD5	6.46211e-11	0.191519	3.0142e-09	post_infection_96h
interneurons	SETD6	0.0744053	0.00414544	0.250422	post_infection_96h
interneurons	SETD7	0.635169	-0.00416956	0.914957	post_infection_96h
interneurons	SETD9	0.446818	-0.00274114	0.752966	post_infection_96h
interneurons	SETDB1	0.0422372	0.015955	0.166561	post_infection_96h
interneurons	SETDB2	0.0807933	0.0106203	0.264809	post_infection_96h
interneurons	SETMAR	0.792431	-0.00333687	0.997792	post_infection_96h
interneurons	SETX	0.00549632	-0.0175042	0.0344885	post_infection_96h
interneurons	SEZ6	0.629326	0.00753372	0.911268	post_infection_96h
interneurons	SEZ6L	0.477379	-0.000727337	0.77991	post_infection_96h
interneurons	SEZ6L2	0.0189656	0.00809019	0.0908794	post_infection_96h
interneurons	SF1	0.000113913	0.0282413	0.0013675	post_infection_96h
interneurons	SF3A1	0.00212797	-0.0337562	0.0158929	post_infection_96h
interneurons	SF3A2	0.43517	0.0108148	0.743116	post_infection_96h
interneurons	SF3A3	0.373228	0.0180466	0.690427	post_infection_96h
interneurons	SF3B1	0.00146446	-0.00893544	0.0116427	post_infection_96h
interneurons	SF3B2	2.86184e-07	0.142058	6.77836e-06	post_infection_96h
interneurons	SF3B3	0.0438142	-0.0274284	0.171416	post_infection_96h
interneurons	SF3B4	0.000150575	0.0480549	0.00173488	post_infection_96h
interneurons	SF3B5	6.87992e-05	0.0708094	0.000881101	post_infection_96h
interneurons	SF3B6	3.90486e-17	0.253971	4.08559e-15	post_infection_96h
interneurons	SFI1	0.183967	0.00673071	0.457041	post_infection_96h
interneurons	SFMBT1	0.805807	0.00259121	0.997792	post_infection_96h
interneurons	SFMBT2	0.173437	-0.0116171	0.441313	post_infection_96h
interneurons	SFN	0.714141	-0.00105285	0.96376	post_infection_96h
interneurons	SFPQ	4.15006e-29	-0.317495	9.28026e-27	post_infection_96h
interneurons	SFR1	0.960495	-0.00135753	1	post_infection_96h
interneurons	SFRP1	1.30504e-31	-0.271509	3.16668e-29	post_infection_96h
interneurons	SFRP2	5.65821e-06	-0.0411027	9.60969e-05	post_infection_96h
interneurons	SFRP4	0.898009	-0.00106881	1	post_infection_96h
interneurons	SFSWAP	0.00677749	0.0198732	0.0408314	post_infection_96h
interneurons	SFT2D1	3.17306e-06	0.0334118	5.75807e-05	post_infection_96h
interneurons	SFT2D2	0.786277	-0.0018282	0.996399	post_infection_96h
interneurons	SFT2D3	0.205881	-0.0107045	0.491413	post_infection_96h
interneurons	SFTA3	0.24826	0.000962234	0.55019	post_infection_96h
interneurons	SFTPA2	0.950449	-0.000530645	1	post_infection_96h
interneurons	SFTPC	0.196967	-0.000490779	0.477764	post_infection_96h
interneurons	SFTPD	0.99162	-0.000133509	1	post_infection_96h
interneurons	SFTPD-AS1	0.171013	-0.00413017	0.438088	post_infection_96h
interneurons	SFXN1	0.201389	0.0328233	0.484805	post_infection_96h
interneurons	SFXN2	0.060578	-0.00599196	0.216436	post_infection_96h
interneurons	SFXN3	0.184949	-0.00733333	0.458383	post_infection_96h
interneurons	SFXN4	0.176134	-0.0124702	0.445145	post_infection_96h
interneurons	SFXN5	1.87032e-05	-0.034721	0.000280658	post_infection_96h
interneurons	SGCB	0.00954112	-0.0365315	0.0534439	post_infection_96h
interneurons	SGCD	0.339378	-0.00134023	0.657635	post_infection_96h
interneurons	SGCE	0.280756	0.00840479	0.592691	post_infection_96h
interneurons	SGCG	0.0838359	-0.00436436	0.271891	post_infection_96h
interneurons	SGCZ	0.445427	-0.000327204	0.751795	post_infection_96h
interneurons	SGF29	0.146119	-0.0127543	0.397902	post_infection_96h
interneurons	SGIP1	0.00574693	-0.000705224	0.0358146	post_infection_96h
interneurons	SGK1	0.000410487	0.0148868	0.00402355	post_infection_96h
interneurons	SGK2	0.12444	0.00203689	0.357685	post_infection_96h
interneurons	SGK3	0.289076	-0.00580201	0.603528	post_infection_96h
interneurons	SGK494	0.0220156	0.00723487	0.102209	post_infection_96h
interneurons	SGMS1	0.04707	0.0140029	0.180017	post_infection_96h
interneurons	SGMS1-AS1	0.856746	-0.00102101	0.997792	post_infection_96h
interneurons	SGO1	0.0109434	-0.00575253	0.0593741	post_infection_96h
interneurons	SGO2	0.370494	-0.00661287	0.688008	post_infection_96h
interneurons	SGPL1	0.413512	-0.00679985	0.727781	post_infection_96h
interneurons	SGPP1	0.657486	0.00384371	0.930513	post_infection_96h
interneurons	SGPP2	0.880251	0.000783816	0.997964	post_infection_96h
interneurons	SGSH	0.373872	-0.00359514	0.691114	post_infection_96h
interneurons	SGSM1	0.472983	-0.00288862	0.776079	post_infection_96h
interneurons	SGSM2	0.0393297	0.00760128	0.158228	post_infection_96h
interneurons	SGSM3	0.0248439	0.00906236	0.112189	post_infection_96h
interneurons	SGTA	0.041483	0.00752466	0.164583	post_infection_96h
interneurons	SGTB	0.198345	0.00935962	0.479902	post_infection_96h
interneurons	SH2B1	0.0770918	-0.00213439	0.256511	post_infection_96h
interneurons	SH2B2	0.0373825	-0.00510089	0.152206	post_infection_96h
interneurons	SH2B3	0.858402	-0.0013057	0.997792	post_infection_96h
interneurons	SH2D2A	0.974326	0.000224291	1	post_infection_96h
interneurons	SH2D3A	0.845169	-0.000500684	0.997792	post_infection_96h
interneurons	SH2D3C	0.062188	0.0133506	0.220687	post_infection_96h
interneurons	SH2D4A	0.104259	-0.000828114	0.317158	post_infection_96h
interneurons	SH2D4B	0.384069	-0.0017485	0.701094	post_infection_96h
interneurons	SH2D5	0.324383	0.00411294	0.643427	post_infection_96h
interneurons	SH2D6	0.973732	0.000181883	1	post_infection_96h
interneurons	SH3BGR	0.434269	0.00478245	0.742338	post_infection_96h
interneurons	SH3BGRL	2.02904e-05	-0.0809517	0.000301698	post_infection_96h
interneurons	SH3BGRL2	0.677195	-0.00247037	0.943507	post_infection_96h
interneurons	SH3BGRL3	0.000316914	0.00537915	0.00324003	post_infection_96h
interneurons	SH3BP1	0.768525	-0.0020858	0.987399	post_infection_96h
interneurons	SH3BP2	0.0908967	-0.00874239	0.287655	post_infection_96h
interneurons	SH3BP4	0.170036	-0.0126517	0.436998	post_infection_96h
interneurons	SH3BP5	2.08269e-07	-0.0501093	5.06981e-06	post_infection_96h
interneurons	SH3BP5-AS1	0.9433	-0.000724162	1	post_infection_96h
interneurons	SH3BP5L	0.604525	-0.00250568	0.8934	post_infection_96h
interneurons	SH3D19	0.627986	-0.000540129	0.91002	post_infection_96h
interneurons	SH3D21	0.166405	-0.00569652	0.431751	post_infection_96h
interneurons	SH3GL1	0.0100516	0.0339096	0.0557149	post_infection_96h
interneurons	SH3GL2	0.0533742	-0.0149051	0.197407	post_infection_96h
interneurons	SH3GL3	0.000356402	-0.00942044	0.00357326	post_infection_96h
interneurons	SH3GLB1	0.000252409	-0.0491289	0.00266578	post_infection_96h
interneurons	SH3GLB2	5.7904e-06	-0.0370822	9.80499e-05	post_infection_96h
interneurons	SH3KBP1	0.141991	-0.0117568	0.391145	post_infection_96h
interneurons	SH3PXD2A	0.106664	-0.0107168	0.321835	post_infection_96h
interneurons	SH3PXD2B	0.649624	-0.00561969	0.925385	post_infection_96h
interneurons	SH3RF1	0.00728556	-0.0369405	0.0432751	post_infection_96h
interneurons	SH3RF3	0.033172	-0.0121025	0.139059	post_infection_96h
interneurons	SH3RF3-AS1	0.614253	-0.00108362	0.901062	post_infection_96h
interneurons	SH3TC2	0.471549	0.000155094	0.775009	post_infection_96h
interneurons	SH3YL1	0.0101677	0.00907871	0.056219	post_infection_96h
interneurons	SHANK1	0.252475	-0.00405106	0.555966	post_infection_96h
interneurons	SHANK2	0.00020261	-0.0370815	0.00221223	post_infection_96h
interneurons	SHANK2-AS1	0.797043	0.00215034	0.997792	post_infection_96h
interneurons	SHANK3	0.462121	0.00503355	0.76597	post_infection_96h
interneurons	SHARPIN	0.000181821	-0.0338315	0.00202525	post_infection_96h
interneurons	SHB	0.00448792	0.0219994	0.0291887	post_infection_96h
interneurons	SHBG	0.920282	-0.000525458	1	post_infection_96h
interneurons	SHC1	0.832331	0.000871208	0.997792	post_infection_96h
interneurons	SHC2	0.00010022	-0.0378612	0.00122584	post_infection_96h
interneurons	SHC3	1.01864e-06	-0.0461171	2.09885e-05	post_infection_96h
interneurons	SHC4	0.988031	0.000418875	1	post_infection_96h
interneurons	SHCBP1	0.0849918	-0.00496212	0.274198	post_infection_96h
interneurons	SHD	0.243117	-0.00526146	0.542801	post_infection_96h
interneurons	SHE	0.66088	-0.00164651	0.933509	post_infection_96h
interneurons	SHF	0.991806	0.000270217	1	post_infection_96h
interneurons	SHH	0.684121	-0.0019292	0.948233	post_infection_96h
interneurons	SHISA2	0.476603	-0.00402705	0.779215	post_infection_96h
interneurons	SHISA4	0.103262	-0.00876537	0.315218	post_infection_96h
interneurons	SHISA5	0.28128	0.00450453	0.593169	post_infection_96h
interneurons	SHISA7	0.38025	-0.00474083	0.697588	post_infection_96h
interneurons	SHISA8	0.0283205	-0.012348	0.123786	post_infection_96h
interneurons	SHISA9	0.413137	-0.00290085	0.727749	post_infection_96h
interneurons	SHISAL1	0.300885	0.00056963	0.617111	post_infection_96h
interneurons	SHISAL2A	0.565936	-0.00178711	0.859659	post_infection_96h
interneurons	SHKBP1	1.82217e-05	0.0260259	0.000274154	post_infection_96h
interneurons	SHLD1	0.0947205	0.0107457	0.296755	post_infection_96h
interneurons	SHLD2	0.619978	-0.00164538	0.905032	post_infection_96h
interneurons	SHLD3	0.251419	-0.00062626	0.55426	post_infection_96h
interneurons	SHMT1	0.781489	0.00180619	0.994294	post_infection_96h
interneurons	SHMT2	0.727083	0.00270248	0.969543	post_infection_96h
interneurons	SHOC2	6.17393e-06	0.0322772	0.000104004	post_infection_96h
interneurons	SHOX2	0.443907	-0.000415468	0.750395	post_infection_96h
interneurons	SHPK	0.699697	-2.8222e-05	0.957144	post_infection_96h
interneurons	SHPRH	0.00127837	-0.0571515	0.0104211	post_infection_96h
interneurons	SHQ1	0.0188812	0.00877025	0.0905322	post_infection_96h
interneurons	SHROOM1	0.871813	-0.000636594	0.997964	post_infection_96h
interneurons	SHROOM2	0.67167	-0.00246384	0.939139	post_infection_96h
interneurons	SHROOM3	0.66093	-0.00509994	0.933509	post_infection_96h
interneurons	SHROOM4	0.97816	0.000131253	1	post_infection_96h
interneurons	SHTN1	2.90199e-11	-0.0514189	1.45796e-09	post_infection_96h
interneurons	SIAE	0.936923	-0.000836873	1	post_infection_96h
interneurons	SIAH1	0.00012008	-0.0654619	0.00143099	post_infection_96h
interneurons	SIAH2	4.7179e-06	0.038716	8.19846e-05	post_infection_96h
interneurons	SIAH3	0.731741	-0.00113826	0.970358	post_infection_96h
interneurons	SIDT1	0.862255	-0.000818257	0.997792	post_infection_96h
interneurons	SIDT2	0.0871942	0.0120701	0.279249	post_infection_96h
interneurons	SIGIRR	0.933233	-0.00242496	1	post_infection_96h
interneurons	SIGLEC10	0.803322	-0.000145393	0.997792	post_infection_96h
interneurons	SIGLEC15	0.225838	-0.000471205	0.518782	post_infection_96h
interneurons	SIGMAR1	0.103978	-0.0145684	0.316557	post_infection_96h
interneurons	SIK1	0.734624	-0.00155172	0.971115	post_infection_96h
interneurons	SIK1B	0.971564	-8.33722e-05	1	post_infection_96h
interneurons	SIK2	0.310164	0.00376223	0.627842	post_infection_96h
interneurons	SIK3	0.308409	0.0125877	0.625807	post_infection_96h
interneurons	SIKE1	2.33867e-06	0.0666827	4.39758e-05	post_infection_96h
interneurons	SIL1	0.205839	-0.013823	0.491413	post_infection_96h
interneurons	SIMC1	0.0554702	-0.010835	0.203183	post_infection_96h
interneurons	SIN3A	4.46148e-05	0.0444809	0.000599305	post_infection_96h
interneurons	SIN3B	0.000490453	-0.0480416	0.00468653	post_infection_96h
interneurons	SINHCAF	0.00120356	-0.0215987	0.009932	post_infection_96h
interneurons	SIPA1	0.795447	-0.000501753	0.997792	post_infection_96h
interneurons	SIPA1L1	0.000129619	-0.0402845	0.00152553	post_infection_96h
interneurons	SIPA1L2	0.000174248	-0.0432299	0.0019588	post_infection_96h
interneurons	SIPA1L3	0.0670954	0.0105576	0.233041	post_infection_96h
interneurons	SIRPA	0.639568	-0.00293782	0.917652	post_infection_96h
interneurons	SIRT1	0.0221336	0.0143978	0.102653	post_infection_96h
interneurons	SIRT2	0.0322688	0.00890554	0.136275	post_infection_96h
interneurons	SIRT3	0.00558231	0.00561356	0.0349889	post_infection_96h
interneurons	SIRT4	0.076664	0.00683403	0.255648	post_infection_96h
interneurons	SIRT5	0.746018	0.000354061	0.975214	post_infection_96h
interneurons	SIRT6	0.0457275	0.0118985	0.176421	post_infection_96h
interneurons	SIRT7	0.485	0.0104955	0.786226	post_infection_96h
interneurons	SIT1	0.820183	0.00047929	0.997792	post_infection_96h
interneurons	SIVA1	0.000183064	0.0705633	0.00203386	post_infection_96h
interneurons	SIX3	1.34685e-10	-0.0215393	5.97672e-09	post_infection_96h
interneurons	SIX3-AS1	0.0682499	-0.00280795	0.235687	post_infection_96h
interneurons	SIX4	0.105081	0.00387438	0.318856	post_infection_96h
interneurons	SIX5	0.066647	0.00333088	0.231907	post_infection_96h
interneurons	SKA1	0.774478	-0.00116431	0.990843	post_infection_96h
interneurons	SKA2	2.94915e-05	-0.0829647	0.000416515	post_infection_96h
interneurons	SKA3	0.0490717	-0.00496379	0.185803	post_infection_96h
interneurons	SKAP2	0.496282	0.000693791	0.797369	post_infection_96h
interneurons	SKI	0.477546	-0.00990709	0.78003	post_infection_96h
interneurons	SKIDA1	0.511068	0.00343646	0.809174	post_infection_96h
interneurons	SKIL	0.05815	0.00794538	0.209964	post_infection_96h
interneurons	SKIV2L	0.00289958	0.0143965	0.0205585	post_infection_96h
interneurons	SKOR1	0.150297	-0.00237618	0.405072	post_infection_96h
interneurons	SKP1	0.000378478	0.00344907	0.00375662	post_infection_96h
interneurons	SKP2	0.163899	0.00989533	0.427651	post_infection_96h
interneurons	SLA	0.0365151	-0.017888	0.149555	post_infection_96h
interneurons	SLA2	0.781813	0.000550899	0.994389	post_infection_96h
interneurons	SLAIN1	0.0474318	-0.0142529	0.181066	post_infection_96h
interneurons	SLAIN2	0.00522417	0.0032687	0.0330811	post_infection_96h
interneurons	SLBP	0.00700101	0.0184936	0.0419013	post_infection_96h
interneurons	SLC10A3	0.745031	0.000960083	0.975124	post_infection_96h
interneurons	SLC10A4	0.863527	-0.000430784	0.997792	post_infection_96h
interneurons	SLC10A5	0.366934	-0.00222172	0.685287	post_infection_96h
interneurons	SLC10A7	0.536344	-0.00406533	0.832208	post_infection_96h
interneurons	SLC11A1	0.212773	0.00132181	0.502447	post_infection_96h
interneurons	SLC11A2	0.357262	-0.00727012	0.676268	post_infection_96h
interneurons	SLC12A2	1.31238e-06	-0.0440739	2.62579e-05	post_infection_96h
interneurons	SLC12A4	0.686811	0.00304456	0.949488	post_infection_96h
interneurons	SLC12A5	1.20524e-05	0.0194111	0.000190905	post_infection_96h
interneurons	SLC12A5-AS1	0.103499	-0.00101308	0.315686	post_infection_96h
interneurons	SLC12A6	0.0434144	-0.0107478	0.17032	post_infection_96h
interneurons	SLC12A7	0.906813	-0.000736519	1	post_infection_96h
interneurons	SLC12A8	0.941806	-0.000607833	1	post_infection_96h
interneurons	SLC12A9	0.0538753	-0.00507765	0.198713	post_infection_96h
interneurons	SLC13A3	0.411532	-0.00312999	0.726351	post_infection_96h
interneurons	SLC13A4	0.669962	0.000551434	0.9383	post_infection_96h
interneurons	SLC14A2	0.658166	-0.00109245	0.930868	post_infection_96h
interneurons	SLC15A2	0.561156	-0.00285646	0.855576	post_infection_96h
interneurons	SLC15A3	0.524595	0.000705395	0.82079	post_infection_96h
interneurons	SLC15A4	0.846181	0.000217953	0.997792	post_infection_96h
interneurons	SLC16A1	1.40416e-10	-0.0864541	6.20689e-09	post_infection_96h
interneurons	SLC16A1-AS1	1.29732e-05	-0.0250843	0.000204072	post_infection_96h
interneurons	SLC16A10	0.120849	-0.00752837	0.350693	post_infection_96h
interneurons	SLC16A11	0.206806	-0.000607143	0.493054	post_infection_96h
interneurons	SLC16A13	0.419072	0.00227273	0.729888	post_infection_96h
interneurons	SLC16A14	0.790158	-0.00534498	0.997792	post_infection_96h
interneurons	SLC16A2	0.00027692	-0.0369754	0.00288077	post_infection_96h
interneurons	SLC16A3	3.44635e-16	-0.0484746	3.30285e-14	post_infection_96h
interneurons	SLC16A4	0.00789898	-0.00922593	0.0460787	post_infection_96h
interneurons	SLC16A6	0.00505669	-0.00347648	0.0322624	post_infection_96h
interneurons	SLC16A7	0.12206	0.000106472	0.353511	post_infection_96h
interneurons	SLC16A8	0.740643	-0.000996975	0.973567	post_infection_96h
interneurons	SLC16A9	5.79528e-13	-0.0524125	3.73402e-11	post_infection_96h
interneurons	SLC17A5	0.121487	0.0121521	0.352096	post_infection_96h
interneurons	SLC17A6	0.215034	-0.00592826	0.505035	post_infection_96h
interneurons	SLC17A7	0.0179375	-0.0252889	0.0871059	post_infection_96h
interneurons	SLC17A8	0.269953	-0.000337572	0.57821	post_infection_96h
interneurons	SLC17A9	0.873312	-0.000460818	0.997964	post_infection_96h
interneurons	SLC18A3	0.061065	-0.00028235	0.217724	post_infection_96h
interneurons	SLC18B1	0.99233	-9.46111e-05	1	post_infection_96h
interneurons	SLC19A1	0.307213	-0.00455158	0.624377	post_infection_96h
interneurons	SLC19A2	0.644928	0.000771819	0.92192	post_infection_96h
interneurons	SLC19A3	0.675076	0.000517009	0.941531	post_infection_96h
interneurons	SLC1A1	0.0297225	-0.00951816	0.128422	post_infection_96h
interneurons	SLC1A2	8.08e-07	-0.0641898	1.71013e-05	post_infection_96h
interneurons	SLC1A3	1.01851e-10	-0.094956	4.60937e-09	post_infection_96h
interneurons	SLC1A4	0.634161	-0.00280809	0.914542	post_infection_96h
interneurons	SLC1A5	0.00220849	0.0296086	0.0163976	post_infection_96h
interneurons	SLC1A6	0.0485683	-0.012497	0.184387	post_infection_96h
interneurons	SLC20A1	0.171413	0.0167145	0.438709	post_infection_96h
interneurons	SLC20A2	0.138638	-0.0091919	0.385445	post_infection_96h
interneurons	SLC22A11	0.962636	-0.000364363	1	post_infection_96h
interneurons	SLC22A14	0.993359	-9.06165e-05	1	post_infection_96h
interneurons	SLC22A15	0.0296478	-0.00291743	0.128197	post_infection_96h
interneurons	SLC22A17	0.47521	-0.0118082	0.778166	post_infection_96h
interneurons	SLC22A18	0.796688	-0.00106419	0.997792	post_infection_96h
interneurons	SLC22A23	0.00961991	-0.0297902	0.0537273	post_infection_96h
interneurons	SLC22A4	0.85889	-0.000811362	0.997792	post_infection_96h
interneurons	SLC22A5	0.247839	0.0013033	0.549518	post_infection_96h
interneurons	SLC22A7	0.986798	-0.000264965	1	post_infection_96h
interneurons	SLC22A9	0.0933994	0.000290221	0.293517	post_infection_96h
interneurons	SLC23A1	0.497384	0.000700212	0.798115	post_infection_96h
interneurons	SLC23A2	0.161965	-0.00557966	0.424141	post_infection_96h
interneurons	SLC23A3	0.914102	0.000303714	1	post_infection_96h
interneurons	SLC24A1	0.728633	-0.00212092	0.969647	post_infection_96h
interneurons	SLC24A2	0.712875	0.00256716	0.963402	post_infection_96h
interneurons	SLC24A3	0.258368	-0.00330118	0.56442	post_infection_96h
interneurons	SLC24A4	0.0234814	-0.00432249	0.107418	post_infection_96h
interneurons	SLC24A5	0.836666	0.00107664	0.997792	post_infection_96h
interneurons	SLC25A1	0.054068	0.0228617	0.199295	post_infection_96h
interneurons	SLC25A10	0.0600166	-0.00361036	0.215098	post_infection_96h
interneurons	SLC25A11	2.07985e-11	-0.0987946	1.06128e-09	post_infection_96h
interneurons	SLC25A12	0.0495698	-0.018981	0.186944	post_infection_96h
interneurons	SLC25A13	0.269764	-0.0039868	0.578004	post_infection_96h
interneurons	SLC25A14	0.231333	-0.00618482	0.527226	post_infection_96h
interneurons	SLC25A15	0.872333	-0.0010402	0.997964	post_infection_96h
interneurons	SLC25A16	0.0178628	-0.0153371	0.0868357	post_infection_96h
interneurons	SLC25A17	0.107609	0.0111841	0.323891	post_infection_96h
interneurons	SLC25A18	0.05296	-0.00317106	0.196353	post_infection_96h
interneurons	SLC25A19	0.607834	-0.00281415	0.896118	post_infection_96h
interneurons	SLC25A20	0.782523	0.00168036	0.994682	post_infection_96h
interneurons	SLC25A21	0.868232	-0.000818091	0.997792	post_infection_96h
interneurons	SLC25A21-AS1	0.00081338	-0.0221958	0.00715756	post_infection_96h
interneurons	SLC25A22	0.0010205	-0.0393801	0.00864981	post_infection_96h
interneurons	SLC25A23	0.00667952	-0.017944	0.0404005	post_infection_96h
interneurons	SLC25A24	0.122387	-0.00269511	0.353984	post_infection_96h
interneurons	SLC25A25	0.00738779	0.0204375	0.0437456	post_infection_96h
interneurons	SLC25A25-AS1	0.524426	-0.00487988	0.820583	post_infection_96h
interneurons	SLC25A26	0.00280877	-0.0111244	0.0200078	post_infection_96h
interneurons	SLC25A27	0.902526	-0.00212864	1	post_infection_96h
interneurons	SLC25A28	0.787587	-0.00202902	0.997172	post_infection_96h
interneurons	SLC25A29	0.359764	-0.00475573	0.678019	post_infection_96h
interneurons	SLC25A3	2.53083e-16	0.185794	2.46691e-14	post_infection_96h
interneurons	SLC25A30	0.536853	0.00314348	0.832716	post_infection_96h
interneurons	SLC25A30-AS1	0.846623	0.000955221	0.997792	post_infection_96h
interneurons	SLC25A32	0.455013	-0.00667148	0.760044	post_infection_96h
interneurons	SLC25A33	5.20727e-24	-0.143624	8.73328e-22	post_infection_96h
interneurons	SLC25A34	0.17343	-0.00219004	0.441313	post_infection_96h
interneurons	SLC25A35	0.750621	0.000712663	0.977556	post_infection_96h
interneurons	SLC25A36	3.42505e-06	0.0923732	6.14929e-05	post_infection_96h
interneurons	SLC25A37	0.00538116	0.0437388	0.0339058	post_infection_96h
interneurons	SLC25A38	0.0242173	0.00755877	0.1101	post_infection_96h
interneurons	SLC25A39	0.0558679	0.0250223	0.203984	post_infection_96h
interneurons	SLC25A4	7.32804e-06	-0.0764446	0.00012112	post_infection_96h
interneurons	SLC25A40	0.956369	0.00152225	1	post_infection_96h
interneurons	SLC25A41	0.326193	0.00225724	0.645062	post_infection_96h
interneurons	SLC25A42	0.115803	-0.00599397	0.341303	post_infection_96h
interneurons	SLC25A44	0.0173444	-0.00582562	0.0849312	post_infection_96h
interneurons	SLC25A45	0.525149	0.000365286	0.821263	post_infection_96h
interneurons	SLC25A46	0.00323772	-0.0113157	0.0224534	post_infection_96h
interneurons	SLC25A48	0.825294	-0.000583615	0.997792	post_infection_96h
interneurons	SLC25A5	2.66453e-07	0.111033	6.33076e-06	post_infection_96h
interneurons	SLC25A51	0.323033	-0.00480185	0.642098	post_infection_96h
interneurons	SLC25A53	0.0916906	0.00229989	0.289463	post_infection_96h
interneurons	SLC25A6	2.99312e-17	0.205707	3.16065e-15	post_infection_96h
interneurons	SLC26A1	0.154449	-0.00295598	0.411817	post_infection_96h
interneurons	SLC26A10	0.0713084	-0.00539836	0.243554	post_infection_96h
interneurons	SLC26A11	0.327153	0.00611545	0.645896	post_infection_96h
interneurons	SLC26A2	0.567689	3.96775e-05	0.861276	post_infection_96h
interneurons	SLC26A4	0.959729	-0.000366875	1	post_infection_96h
interneurons	SLC26A4-AS1	0.916802	0.000179111	1	post_infection_96h
interneurons	SLC26A5	0.985087	0.000117113	1	post_infection_96h
interneurons	SLC26A6	0.577517	0.000311366	0.870109	post_infection_96h
interneurons	SLC26A7	0.294265	0.000659484	0.609295	post_infection_96h
interneurons	SLC27A1	0.845202	0.00227836	0.997792	post_infection_96h
interneurons	SLC27A2	0.611062	-0.000876152	0.898366	post_infection_96h
interneurons	SLC27A3	0.0792944	-0.00906413	0.261249	post_infection_96h
interneurons	SLC27A4	0.307985	0.00165434	0.625318	post_infection_96h
interneurons	SLC27A5	0.21862	-0.010559	0.510443	post_infection_96h
interneurons	SLC28A2	0.472544	0.00062599	0.775638	post_infection_96h
interneurons	SLC29A1	0.0242117	-0.0100031	0.110097	post_infection_96h
interneurons	SLC29A2	0.847629	-0.00144885	0.997792	post_infection_96h
interneurons	SLC29A3	0.682901	0.00166788	0.947574	post_infection_96h
interneurons	SLC29A4	1.03476e-05	-0.0347712	0.00016551	post_infection_96h
interneurons	SLC2A1	4.77955e-09	-0.0834592	1.59614e-07	post_infection_96h
interneurons	SLC2A1-AS1	0.904844	0.000568251	1	post_infection_96h
interneurons	SLC2A10	0.730405	-0.00131336	0.970192	post_infection_96h
interneurons	SLC2A11	0.0137533	-0.0147129	0.0708843	post_infection_96h
interneurons	SLC2A12	0.300731	-0.000186304	0.616906	post_infection_96h
interneurons	SLC2A13	0.940397	-0.000745339	1	post_infection_96h
interneurons	SLC2A14	0.872874	0.000427553	0.997964	post_infection_96h
interneurons	SLC2A3	0.0924694	0.0212113	0.291317	post_infection_96h
interneurons	SLC2A4RG	2.45124e-09	-0.0714236	8.7268e-08	post_infection_96h
interneurons	SLC2A6	0.956285	0.000570041	1	post_infection_96h
interneurons	SLC2A8	0.0892186	-0.0165459	0.284018	post_infection_96h
interneurons	SLC30A1	0.235126	0.00131441	0.532747	post_infection_96h
interneurons	SLC30A10	0.406348	-0.00272498	0.721782	post_infection_96h
interneurons	SLC30A2	0.386791	-0.000337686	0.703594	post_infection_96h
interneurons	SLC30A3	0.786233	8.71986e-05	0.996399	post_infection_96h
interneurons	SLC30A4	0.846412	0.00146103	0.997792	post_infection_96h
interneurons	SLC30A5	0.000240281	0.0476133	0.00255505	post_infection_96h
interneurons	SLC30A6	0.120686	-0.0100137	0.350562	post_infection_96h
interneurons	SLC30A7	0.00302325	0.0248552	0.0212963	post_infection_96h
interneurons	SLC30A9	0.000145804	-0.0492433	0.001689	post_infection_96h
interneurons	SLC31A1	0.0203243	0.0244965	0.0960184	post_infection_96h
interneurons	SLC31A2	0.865884	-0.000609899	0.997792	post_infection_96h
interneurons	SLC32A1	0.520436	-0.00225482	0.816861	post_infection_96h
interneurons	SLC33A1	0.00163449	0.014469	0.0127544	post_infection_96h
interneurons	SLC34A3	0.496367	0.00110911	0.797369	post_infection_96h
interneurons	SLC35A1	0.445119	0.00431652	0.751719	post_infection_96h
interneurons	SLC35A2	0.0156794	0.0163118	0.0785314	post_infection_96h
interneurons	SLC35A3	0.27441	-0.0122331	0.584136	post_infection_96h
interneurons	SLC35A4	0.148688	-0.001558	0.402304	post_infection_96h
interneurons	SLC35A5	0.301484	0.00281451	0.618006	post_infection_96h
interneurons	SLC35B1	0.0353584	-0.0272042	0.145945	post_infection_96h
interneurons	SLC35B2	0.420903	-0.00736444	0.731067	post_infection_96h
interneurons	SLC35B3	0.0926675	0.0119509	0.29182	post_infection_96h
interneurons	SLC35B4	0.66852	-0.00545909	0.937222	post_infection_96h
interneurons	SLC35C1	0.529147	-0.00389505	0.825517	post_infection_96h
interneurons	SLC35C2	0.187495	-0.00927122	0.462008	post_infection_96h
interneurons	SLC35D1	0.229936	0.00655472	0.525092	post_infection_96h
interneurons	SLC35D2	0.196249	0.00399577	0.476755	post_infection_96h
interneurons	SLC35E1	0.477206	-0.00730878	0.779866	post_infection_96h
interneurons	SLC35E2A	0.730288	0.00245476	0.970192	post_infection_96h
interneurons	SLC35E2B	0.00843264	0.0128177	0.0485953	post_infection_96h
interneurons	SLC35E3	0.212383	-0.0176749	0.501782	post_infection_96h
interneurons	SLC35E4	0.734382	-0.00178237	0.971115	post_infection_96h
interneurons	SLC35F1	0.00599136	-0.0170515	0.0370144	post_infection_96h
interneurons	SLC35F3	0.283206	-0.00179874	0.596183	post_infection_96h
interneurons	SLC35F4	0.922286	0.00031788	1	post_infection_96h
interneurons	SLC35F5	0.39305	-0.010821	0.709543	post_infection_96h
interneurons	SLC35F6	0.0603961	0.0127314	0.215989	post_infection_96h
interneurons	SLC35G1	0.019496	-0.0114979	0.0930109	post_infection_96h
interneurons	SLC35G2	0.277959	0.00652654	0.58908	post_infection_96h
interneurons	SLC35G5	0.884516	0.00110867	0.999055	post_infection_96h
interneurons	SLC35G6	0.602848	-0.000462955	0.891926	post_infection_96h
interneurons	SLC36A1	0.296737	-0.00228459	0.611629	post_infection_96h
interneurons	SLC36A4	0.654053	-0.00836276	0.928563	post_infection_96h
interneurons	SLC37A1	0.243467	0.00454754	0.543278	post_infection_96h
interneurons	SLC37A2	0.669581	-0.00146604	0.938112	post_infection_96h
interneurons	SLC37A3	0.108489	0.00736138	0.32581	post_infection_96h
interneurons	SLC37A4	0.357506	8.24602e-05	0.676317	post_infection_96h
interneurons	SLC38A1	0.0343951	-0.00761755	0.142926	post_infection_96h
interneurons	SLC38A10	0.334745	-0.00726926	0.65268	post_infection_96h
interneurons	SLC38A2	1.38585e-14	0.150341	1.10912e-12	post_infection_96h
interneurons	SLC38A3	0.878956	-7.30183e-05	0.997964	post_infection_96h
interneurons	SLC38A5	0.608338	-0.00289533	0.896366	post_infection_96h
interneurons	SLC38A6	0.160466	0.000370167	0.421618	post_infection_96h
interneurons	SLC38A7	0.212403	-0.00619894	0.501782	post_infection_96h
interneurons	SLC38A8	0.379672	0.00121044	0.697165	post_infection_96h
interneurons	SLC38A9	0.0788031	-0.00907679	0.260194	post_infection_96h
interneurons	SLC39A1	0.0652334	0.015189	0.228417	post_infection_96h
interneurons	SLC39A10	0.197929	-0.0198841	0.479305	post_infection_96h
interneurons	SLC39A11	0.922985	-0.000644556	1	post_infection_96h
interneurons	SLC39A13	0.116309	-0.0144636	0.342367	post_infection_96h
interneurons	SLC39A14	0.572405	0.00181677	0.865552	post_infection_96h
interneurons	SLC39A3	0.00637796	-0.0171844	0.0389179	post_infection_96h
interneurons	SLC39A4	0.986847	0.000121484	1	post_infection_96h
interneurons	SLC39A5	0.897819	0.00039596	1	post_infection_96h
interneurons	SLC39A6	0.113212	-0.0349816	0.336057	post_infection_96h
interneurons	SLC39A7	2.42236e-09	0.101377	8.64659e-08	post_infection_96h
interneurons	SLC39A8	0.52551	0.000467695	0.821532	post_infection_96h
interneurons	SLC39A9	0.00165381	0.0183306	0.0128743	post_infection_96h
interneurons	SLC3A1	0.861781	-0.00113507	0.997792	post_infection_96h
interneurons	SLC3A2	3.35563e-06	-0.106684	6.04093e-05	post_infection_96h
interneurons	SLC40A1	0.644474	-0.00172018	0.921638	post_infection_96h
interneurons	SLC41A1	0.0103247	0.00916341	0.0569106	post_infection_96h
interneurons	SLC41A2	0.603765	0.00207616	0.892616	post_infection_96h
interneurons	SLC41A3	0.159935	-0.00304101	0.420902	post_infection_96h
interneurons	SLC43A1	0.997421	3.41679e-05	1	post_infection_96h
interneurons	SLC43A2	0.000113461	-0.0341071	0.00136422	post_infection_96h
interneurons	SLC43A3	0.971602	0.000191634	1	post_infection_96h
interneurons	SLC44A1	5.57671e-05	-0.0386249	0.000733137	post_infection_96h
interneurons	SLC44A2	2.78065e-10	-0.0600495	1.18108e-08	post_infection_96h
interneurons	SLC44A3	0.421505	0.00028776	0.731556	post_infection_96h
interneurons	SLC44A4	0.879393	0.000302183	0.997964	post_infection_96h
interneurons	SLC44A5	0.143689	-0.011785	0.393966	post_infection_96h
interneurons	SLC45A1	0.960391	0.000749836	1	post_infection_96h
interneurons	SLC45A2	0.788679	0.000345531	0.997781	post_infection_96h
interneurons	SLC45A3	0.758094	0.000514998	0.981014	post_infection_96h
interneurons	SLC45A4	0.704831	0.00283908	0.959218	post_infection_96h
interneurons	SLC46A1	0.611907	0.00241317	0.898782	post_infection_96h
interneurons	SLC46A3	0.666223	0.000979675	0.936419	post_infection_96h
interneurons	SLC47A1	0.238213	0.00183047	0.536733	post_infection_96h
interneurons	SLC47A2	0.149575	-0.00194414	0.403889	post_infection_96h
interneurons	SLC48A1	0.515163	-0.00528344	0.812106	post_infection_96h
interneurons	SLC4A10	0.570546	0.00148992	0.863881	post_infection_96h
interneurons	SLC4A11	0.787443	0.000390909	0.997048	post_infection_96h
interneurons	SLC4A1AP	0.00153451	0.0263271	0.0121026	post_infection_96h
interneurons	SLC4A2	0.156772	-0.0127539	0.415212	post_infection_96h
interneurons	SLC4A3	0.123733	-0.0122662	0.356479	post_infection_96h
interneurons	SLC4A4	3.99168e-13	-0.0415388	2.64669e-11	post_infection_96h
interneurons	SLC4A5	0.615214	0.00243508	0.901576	post_infection_96h
interneurons	SLC4A7	0.015119	0.00172563	0.0763785	post_infection_96h
interneurons	SLC4A8	8.7692e-16	-0.130185	8.10271e-14	post_infection_96h
interneurons	SLC50A1	0.281733	0.00521978	0.593872	post_infection_96h
interneurons	SLC51A	0.679142	0.00168448	0.945064	post_infection_96h
interneurons	SLC52A2	0.0027461	0.0254627	0.019635	post_infection_96h
interneurons	SLC5A12	0.357286	0.000178672	0.676268	post_infection_96h
interneurons	SLC5A2	0.504976	-0.00128859	0.804049	post_infection_96h
interneurons	SLC5A3	0.000624215	0.0472898	0.00573177	post_infection_96h
interneurons	SLC5A4	0.863135	0.000522533	0.997792	post_infection_96h
interneurons	SLC5A4-AS1	0.0210005	0.00127348	0.0985397	post_infection_96h
interneurons	SLC5A6	0.703078	-0.00288908	0.958513	post_infection_96h
interneurons	SLC6A1	0.00521834	-0.0236856	0.0330534	post_infection_96h
interneurons	SLC6A11	0.714123	-0.000754357	0.96376	post_infection_96h
interneurons	SLC6A12	0.889314	-0.000263466	1	post_infection_96h
interneurons	SLC6A13	0.755919	-7.70196e-05	0.979994	post_infection_96h
interneurons	SLC6A15	0.0224667	0.00168522	0.103902	post_infection_96h
interneurons	SLC6A16	0.79733	-0.00227094	0.997792	post_infection_96h
interneurons	SLC6A17	0.178454	-0.00324814	0.448385	post_infection_96h
interneurons	SLC6A20	0.354348	-0.00201068	0.674146	post_infection_96h
interneurons	SLC6A4	0.862751	0.000570419	0.997792	post_infection_96h
interneurons	SLC6A6	0.854752	-0.0011975	0.997792	post_infection_96h
interneurons	SLC6A8	0.813046	-0.00889554	0.997792	post_infection_96h
interneurons	SLC6A9	0.566593	-0.00271874	0.86007	post_infection_96h
interneurons	SLC7A1	0.0652764	-0.0155458	0.228532	post_infection_96h
interneurons	SLC7A10	0.592437	-0.000893087	0.883311	post_infection_96h
interneurons	SLC7A11	0.481743	-0.00748086	0.7838	post_infection_96h
interneurons	SLC7A14	0.043814	-0.00686943	0.171416	post_infection_96h
interneurons	SLC7A2	0.427072	-0.000200902	0.736235	post_infection_96h
interneurons	SLC7A3	0.987612	-0.000606826	1	post_infection_96h
interneurons	SLC7A5	0.0114542	-0.0285484	0.0613716	post_infection_96h
interneurons	SLC7A6	0.151345	0.0006798	0.406869	post_infection_96h
interneurons	SLC7A6OS	0.0717044	-0.00673909	0.244288	post_infection_96h
interneurons	SLC7A7	0.200985	-0.000528576	0.484289	post_infection_96h
interneurons	SLC7A8	0.201369	0.00537325	0.484805	post_infection_96h
interneurons	SLC7A9	0.204081	-0.000465958	0.48865	post_infection_96h
interneurons	SLC8A1	0.000222075	-0.0395397	0.00239043	post_infection_96h
interneurons	SLC8A1-AS1	0.46039	-0.00164178	0.764481	post_infection_96h
interneurons	SLC8A2	0.607087	-0.0047534	0.895786	post_infection_96h
interneurons	SLC8A3	0.735789	-0.000837453	0.971115	post_infection_96h
interneurons	SLC8B1	0.058599	0.0056052	0.211025	post_infection_96h
interneurons	SLC9A1	0.0968675	0.00692846	0.30159	post_infection_96h
interneurons	SLC9A2	0.42501	-0.000281461	0.734231	post_infection_96h
interneurons	SLC9A3	0.0171084	-0.0114294	0.0841184	post_infection_96h
interneurons	SLC9A3R1	0.606841	-0.00415288	0.895711	post_infection_96h
interneurons	SLC9A3R2	0.0156602	-0.0111806	0.0784524	post_infection_96h
interneurons	SLC9A5	0.560972	-0.00353867	0.855576	post_infection_96h
interneurons	SLC9A6	0.263535	0.00198245	0.570084	post_infection_96h
interneurons	SLC9A7	0.0239909	0.00741403	0.109332	post_infection_96h
interneurons	SLC9A8	0.718139	-0.00358873	0.966068	post_infection_96h
interneurons	SLC9A9	0.275212	0.00325397	0.585188	post_infection_96h
interneurons	SLC9B1	0.327747	0.00123273	0.646509	post_infection_96h
interneurons	SLC9B2	0.576108	-0.00445264	0.868962	post_infection_96h
interneurons	SLCO1A2	0.528054	0.00113021	0.824394	post_infection_96h
interneurons	SLCO1C1	0.895064	-0.00048472	1	post_infection_96h
interneurons	SLCO2A1	0.512537	-0.00018801	0.810147	post_infection_96h
interneurons	SLCO3A1	0.42712	-0.00798215	0.736259	post_infection_96h
interneurons	SLCO4A1	0.0109712	-0.00585594	0.0594504	post_infection_96h
interneurons	SLCO4C1	0.998895	-5.24506e-05	1	post_infection_96h
interneurons	SLCO5A1	0.271729	0.0150413	0.580324	post_infection_96h
interneurons	SLF1	0.000235547	-0.0832311	0.00251409	post_infection_96h
interneurons	SLF2	0.130207	0.00450329	0.369069	post_infection_96h
interneurons	SLFN5	0.0821315	0.000755046	0.267734	post_infection_96h
interneurons	SLFNL1	0.622162	-0.000673266	0.905832	post_infection_96h
interneurons	SLFNL1-AS1	0.774508	-0.000643223	0.990843	post_infection_96h
interneurons	SLIRP	0.16318	0.0028357	0.426587	post_infection_96h
interneurons	SLIT1	0.000174716	-0.0417142	0.0019631	post_infection_96h
interneurons	SLIT1-AS1	1	-0.000204435	1	post_infection_96h
interneurons	SLIT2	0.596292	-0.00398539	0.886371	post_infection_96h
interneurons	SLIT3	0.849788	-0.000974915	0.997792	post_infection_96h
interneurons	SLITRK1	0.0192497	0.0106122	0.0921249	post_infection_96h
interneurons	SLITRK2	0.00185162	-0.0363862	0.0141227	post_infection_96h
interneurons	SLITRK3	0.24815	-0.00490975	0.550001	post_infection_96h
interneurons	SLITRK4	0.0494894	0.00035914	0.186733	post_infection_96h
interneurons	SLITRK5	0.00964138	0.0170098	0.0538147	post_infection_96h
interneurons	SLK	0.00174407	-0.0402184	0.0134212	post_infection_96h
interneurons	SLMAP	0.515852	0.0118436	0.812597	post_infection_96h
interneurons	SLTM	0.0177697	0.0436452	0.086512	post_infection_96h
interneurons	SLU7	0.132957	0.0197311	0.374489	post_infection_96h
interneurons	SLX1B	0.990622	5.3799e-05	1	post_infection_96h
interneurons	SLX4	0.0199944	-0.0135699	0.0947936	post_infection_96h
interneurons	SLX4IP	0.295802	-0.00601008	0.610554	post_infection_96h
interneurons	SMAD1	9.05643e-05	-0.032513	0.00112326	post_infection_96h
interneurons	SMAD2	0.0212839	-0.0252281	0.0995417	post_infection_96h
interneurons	SMAD3	0.340509	-0.00100488	0.658754	post_infection_96h
interneurons	SMAD4	0.000873443	0.038474	0.00759236	post_infection_96h
interneurons	SMAD5	0.000408991	0.0801531	0.00401233	post_infection_96h
interneurons	SMAD5-AS1	0.812983	0.000867339	0.997792	post_infection_96h
interneurons	SMAD6	0.364851	0.00120608	0.682926	post_infection_96h
interneurons	SMAD7	0.592879	0.00253898	0.883681	post_infection_96h
interneurons	SMAD9	0.614761	-0.0055778	0.901396	post_infection_96h
interneurons	SMAGP	0.0634104	0.00587358	0.223751	post_infection_96h
interneurons	SMAP1	0.00605428	-0.0129097	0.0373322	post_infection_96h
interneurons	SMAP2	0.000822798	-0.0291441	0.00722928	post_infection_96h
interneurons	SMARCA1	0.000133729	0.072166	0.00156706	post_infection_96h
interneurons	SMARCA2	0.0114135	-0.0295804	0.0611965	post_infection_96h
interneurons	SMARCA4	7.30028e-12	-0.170611	4.02203e-10	post_infection_96h
interneurons	SMARCA5	0.0455393	0.0575682	0.175932	post_infection_96h
interneurons	SMARCA5-AS1	0.389655	-0.00128719	0.706222	post_infection_96h
interneurons	SMARCAD1	0.0560459	-0.0334658	0.204242	post_infection_96h
interneurons	SMARCAL1	0.919651	-0.00178591	1	post_infection_96h
interneurons	SMARCB1	0.0305674	-0.0366968	0.131006	post_infection_96h
interneurons	SMARCC1	0.00878387	-0.0550583	0.0501047	post_infection_96h
interneurons	SMARCC2	1.33793e-11	-0.110228	7.01537e-10	post_infection_96h
interneurons	SMARCD1	0.10074	-0.00139201	0.31003	post_infection_96h
interneurons	SMARCD2	0.183378	0.0092857	0.455927	post_infection_96h
interneurons	SMARCD3	0.000802679	0.058623	0.00707704	post_infection_96h
interneurons	SMARCE1	0.0309423	-0.0433218	0.132264	post_infection_96h
interneurons	SMC1A	0.0139371	-0.064747	0.0715809	post_infection_96h
interneurons	SMC2	7.93015e-08	-0.0405374	2.12299e-06	post_infection_96h
interneurons	SMC2-AS1	0.84928	-0.000557929	0.997792	post_infection_96h
interneurons	SMC3	2.83531e-08	-0.129548	8.20693e-07	post_infection_96h
interneurons	SMC4	0.00626042	-0.0131419	0.0383546	post_infection_96h
interneurons	SMC5	1.55755e-05	-0.0543021	0.000239234	post_infection_96h
interneurons	SMC5-AS1	0.561568	-0.00182718	0.855746	post_infection_96h
interneurons	SMC6	0.053101	-0.0115968	0.19678	post_infection_96h
interneurons	SMCHD1	0.00679196	0.0413955	0.0409078	post_infection_96h
interneurons	SMCO4	0.608999	0.00360642	0.896808	post_infection_96h
interneurons	SMCR5	0.724511	0.00359313	0.968775	post_infection_96h
interneurons	SMCR8	0.275701	-0.000726027	0.586008	post_infection_96h
interneurons	SMDT1	1.479e-09	-0.103093	5.53025e-08	post_infection_96h
interneurons	SMG1	0.0227704	0.0538909	0.104881	post_infection_96h
interneurons	SMG5	0.0925374	0.00908038	0.291451	post_infection_96h
interneurons	SMG6	0.00288774	-0.0314658	0.0204936	post_infection_96h
interneurons	SMG7	0.0271301	-0.0103661	0.1196	post_infection_96h
interneurons	SMG8	0.313492	0.0019829	0.631233	post_infection_96h
interneurons	SMG9	0.313417	0.0097682	0.631233	post_infection_96h
interneurons	SMIM1	0.789238	-0.0012046	0.997792	post_infection_96h
interneurons	SMIM10	0.771996	0.000727227	0.989573	post_infection_96h
interneurons	SMIM10L1	0.1148	0.00429793	0.339352	post_infection_96h
interneurons	SMIM10L2A	0.662397	-0.00228008	0.934263	post_infection_96h
interneurons	SMIM10L2B	0.311932	-0.00318597	0.629403	post_infection_96h
interneurons	SMIM11A	0.592182	0.00134073	0.883047	post_infection_96h
interneurons	SMIM11B	0.953052	0.00024746	1	post_infection_96h
interneurons	SMIM12	0.681634	-0.00506522	0.946568	post_infection_96h
interneurons	SMIM13	0.0422614	-0.016012	0.166627	post_infection_96h
interneurons	SMIM14	2.38711e-07	0.0846534	5.73736e-06	post_infection_96h
interneurons	SMIM15	0.00444252	-0.0528547	0.0289182	post_infection_96h
interneurons	SMIM17	0.102936	-0.00213083	0.31454	post_infection_96h
interneurons	SMIM18	0.196606	-0.00904039	0.477163	post_infection_96h
interneurons	SMIM19	0.000259585	-0.0262613	0.00273104	post_infection_96h
interneurons	SMIM2-AS1	0.8206	-0.000283021	0.997792	post_infection_96h
interneurons	SMIM20	0.0253684	0.0266053	0.114173	post_infection_96h
interneurons	SMIM22	0.294003	-0.000845219	0.609075	post_infection_96h
interneurons	SMIM24	0.928414	-0.000262046	1	post_infection_96h
interneurons	SMIM26	1.87487e-05	0.0943844	0.000281157	post_infection_96h
interneurons	SMIM27	0.140172	-0.00661824	0.387959	post_infection_96h
interneurons	SMIM29	0.349311	-0.011097	0.669061	post_infection_96h
interneurons	SMIM3	0.294554	0.00356512	0.609493	post_infection_96h
interneurons	SMIM30	0.00684801	-0.00298415	0.0411801	post_infection_96h
interneurons	SMIM37	0.266604	-0.00696061	0.574055	post_infection_96h
interneurons	SMIM4	0.177746	0.00609241	0.447335	post_infection_96h
interneurons	SMIM5	0.0572021	-0.00108858	0.207593	post_infection_96h
interneurons	SMIM7	0.00381543	-0.0475634	0.025611	post_infection_96h
interneurons	SMIM8	0.00639432	-0.0304755	0.0389863	post_infection_96h
interneurons	SMKR1	0.110716	-0.00440126	0.330582	post_infection_96h
interneurons	SMN1	0.519529	0.00111392	0.815925	post_infection_96h
interneurons	SMN2	0.712867	0.000773937	0.963402	post_infection_96h
interneurons	SMNDC1	1.29483e-07	0.100608	3.28036e-06	post_infection_96h
interneurons	SMO	0.483002	-0.000557455	0.784722	post_infection_96h
interneurons	SMOC1	0.405767	0.000227033	0.721054	post_infection_96h
interneurons	SMOC2	0.491829	0.00110653	0.792856	post_infection_96h
interneurons	SMOX	0.19912	0.00889496	0.481116	post_infection_96h
interneurons	SMPD1	0.699011	0.000737158	0.956893	post_infection_96h
interneurons	SMPD2	0.533619	-0.00167257	0.82973	post_infection_96h
interneurons	SMPD3	0.778788	-0.00372294	0.993144	post_infection_96h
interneurons	SMPD4	3.83988e-08	0.0645371	1.0853e-06	post_infection_96h
interneurons	SMPDL3A	0.372073	2.42738e-05	0.689239	post_infection_96h
interneurons	SMS	0.130814	-0.0523538	0.370144	post_infection_96h
interneurons	SMTN	0.550822	-0.00376067	0.846184	post_infection_96h
interneurons	SMTNL2	0.7639	-0.000839103	0.984637	post_infection_96h
interneurons	SMU1	0.0307219	0.00697607	0.131495	post_infection_96h
interneurons	SMUG1	0.953211	0.000169794	1	post_infection_96h
interneurons	SMURF1	0.160751	-0.0131078	0.421931	post_infection_96h
interneurons	SMURF2	0.138912	-0.0104804	0.38583	post_infection_96h
interneurons	SMYD2	0.232613	-0.00620129	0.529272	post_infection_96h
interneurons	SMYD3	0.00115727	-0.0340077	0.00963365	post_infection_96h
interneurons	SMYD4	0.204775	-0.0109344	0.489501	post_infection_96h
interneurons	SMYD5	0.832701	0.00210645	0.997792	post_infection_96h
interneurons	SNAI1	0.330769	0.00315821	0.649326	post_infection_96h
interneurons	SNAI2	0.836457	-5.96359e-05	0.997792	post_infection_96h
interneurons	SNAI3	0.380016	0.000256081	0.697496	post_infection_96h
interneurons	SNAI3-AS1	0.934028	-0.00102483	1	post_infection_96h
interneurons	SNAP23	0.000238024	0.0182753	0.00253459	post_infection_96h
interneurons	SNAP25	0.0024488	-0.0340372	0.0179022	post_infection_96h
interneurons	SNAP25-AS1	0.925027	-0.000567083	1	post_infection_96h
interneurons	SNAP29	0.947892	-0.000509797	1	post_infection_96h
interneurons	SNAP47	0.00481935	-0.00250287	0.0309646	post_infection_96h
interneurons	SNAP91	0.00387533	-0.00868617	0.0259291	post_infection_96h
interneurons	SNAPC1	0.000413138	-0.00286721	0.00404258	post_infection_96h
interneurons	SNAPC2	0.0131424	0.0234958	0.0684414	post_infection_96h
interneurons	SNAPC3	0.291024	-0.0149451	0.605709	post_infection_96h
interneurons	SNAPC4	0.0248166	-0.0198675	0.11211	post_infection_96h
interneurons	SNAPC5	0.0200252	-0.00532657	0.0949003	post_infection_96h
interneurons	SNAPIN	0.594758	0.00427767	0.884921	post_infection_96h
interneurons	SNCA	1.199e-07	-0.00752554	3.05223e-06	post_infection_96h
interneurons	SNCA-AS1	0.112412	0.00331948	0.334466	post_infection_96h
interneurons	SNCAIP	1.51252e-09	-0.0785942	5.62791e-08	post_infection_96h
interneurons	SNCB	0.00111824	-0.0186517	0.00935656	post_infection_96h
interneurons	SNCG	0.815117	0.000627455	0.997792	post_infection_96h
interneurons	SND1	0.000537864	0.0543541	0.00506739	post_infection_96h
interneurons	SND1-IT1	0.619569	0.00235043	0.904664	post_infection_96h
interneurons	SNED1	0.261881	-0.00306092	0.568394	post_infection_96h
interneurons	SNF8	0.00764238	-0.0517786	0.0449028	post_infection_96h
interneurons	SNHG10	0.236555	-0.00337365	0.533999	post_infection_96h
interneurons	SNHG12	3.35267e-10	0.0592904	1.40831e-08	post_infection_96h
interneurons	SNHG15	0.244764	-0.00778851	0.545412	post_infection_96h
interneurons	SNHG18	0.745148	-0.00191513	0.975214	post_infection_96h
interneurons	SNHG19	0.0206105	0.010974	0.0971289	post_infection_96h
interneurons	SNHG21	2.50049e-06	0.0305037	4.66723e-05	post_infection_96h
interneurons	SNHG22	0.687452	-0.000863742	0.950115	post_infection_96h
interneurons	SNHG25	3.53296e-36	0.140041	1.06031e-33	post_infection_96h
interneurons	SNHG7	3.82294e-07	0.121237	8.88864e-06	post_infection_96h
interneurons	SNHG8	1.87586e-15	0.185425	1.67662e-13	post_infection_96h
interneurons	SNHG9	3.42672e-22	0.135198	5.17616e-20	post_infection_96h
interneurons	SNIP1	0.00157565	0.0236638	0.0123711	post_infection_96h
interneurons	SNN	0.0365748	0.0198287	0.149692	post_infection_96h
interneurons	SNORC	0.900811	-0.0012344	1	post_infection_96h
interneurons	SNPH	0.353668	0.00515767	0.673469	post_infection_96h
interneurons	SNRK	0.0416606	-0.0148842	0.165144	post_infection_96h
interneurons	SNRK-AS1	0.213047	-0.00124201	0.502793	post_infection_96h
interneurons	SNRNP200	1.5005e-06	0.129901	2.96834e-05	post_infection_96h
interneurons	SNRNP25	0.0946563	-0.0190177	0.296609	post_infection_96h
interneurons	SNRNP27	0.0477252	0.00696826	0.1817	post_infection_96h
interneurons	SNRNP35	0.0227098	-0.0210613	0.104686	post_infection_96h
interneurons	SNRNP40	0.000621006	0.0469035	0.0057069	post_infection_96h
interneurons	SNRNP48	0.499766	0.0104206	0.799942	post_infection_96h
interneurons	SNRNP70	2.94019e-07	0.115416	6.93654e-06	post_infection_96h
interneurons	SNRPA	0.0218199	0.00384098	0.101507	post_infection_96h
interneurons	SNRPA1	7.24929e-11	0.163046	3.35393e-09	post_infection_96h
interneurons	SNRPB	1.59678e-05	0.090961	0.000244765	post_infection_96h
interneurons	SNRPB2	1.21475e-05	0.128886	0.000192144	post_infection_96h
interneurons	SNRPC	0.000557995	0.08094	0.00522269	post_infection_96h
interneurons	SNRPD1	1.91845e-05	0.00439703	0.000286561	post_infection_96h
interneurons	SNRPD2	2.80542e-26	0.317983	5.37722e-24	post_infection_96h
interneurons	SNRPD3	0.117245	0.000700319	0.34422	post_infection_96h
interneurons	SNRPE	0.0121166	0.0749255	0.0644064	post_infection_96h
interneurons	SNRPF	1.68264e-06	0.124123	3.29153e-05	post_infection_96h
interneurons	SNRPG	1.98748e-14	0.223663	1.55248e-12	post_infection_96h
interneurons	SNRPN	3.13531e-08	0.157943	8.99539e-07	post_infection_96h
interneurons	SNTA1	0.602869	-0.00497579	0.891926	post_infection_96h
interneurons	SNTB1	0.697504	-0.00143881	0.955747	post_infection_96h
interneurons	SNTB2	0.43715	0.000286433	0.744602	post_infection_96h
interneurons	SNTG1	0.920051	0.000366319	1	post_infection_96h
interneurons	SNTG2	0.595344	0.000246443	0.885393	post_infection_96h
interneurons	SNU13	8.86737e-12	0.194779	4.81562e-10	post_infection_96h
interneurons	SNUPN	0.0342389	0.00965752	0.142432	post_infection_96h
interneurons	SNURF	0.694092	0.00164459	0.953363	post_infection_96h
interneurons	SNW1	0.00271738	0.0603776	0.0194785	post_infection_96h
interneurons	SNX1	0.578593	0.0100486	0.870867	post_infection_96h
interneurons	SNX10	0.105983	-0.0056093	0.320631	post_infection_96h
interneurons	SNX11	0.745598	0.00182447	0.975214	post_infection_96h
interneurons	SNX12	0.11586	0.0132504	0.341429	post_infection_96h
interneurons	SNX13	0.0413229	0.0270913	0.16409	post_infection_96h
interneurons	SNX14	0.0727686	-0.00947189	0.246738	post_infection_96h
interneurons	SNX15	0.984669	9.34919e-05	1	post_infection_96h
interneurons	SNX16	0.324072	0.00534083	0.64313	post_infection_96h
interneurons	SNX17	0.000307535	-0.0119317	0.0031553	post_infection_96h
interneurons	SNX18	0.856369	-0.00121889	0.997792	post_infection_96h
interneurons	SNX19	0.0108757	-0.0166377	0.0591474	post_infection_96h
interneurons	SNX2	0.00677118	0.0186889	0.0408143	post_infection_96h
interneurons	SNX21	0.0102374	-0.00998161	0.0565111	post_infection_96h
interneurons	SNX22	0.500689	-0.0027057	0.800624	post_infection_96h
interneurons	SNX24	0.21442	-0.00827656	0.504351	post_infection_96h
interneurons	SNX25	0.0755118	-0.00829735	0.252803	post_infection_96h
interneurons	SNX27	0.047242	-0.0139502	0.180433	post_infection_96h
interneurons	SNX29	0.58327	-0.00763314	0.875121	post_infection_96h
interneurons	SNX3	1.28303e-08	0.0959236	3.98699e-07	post_infection_96h
interneurons	SNX30	0.61119	-0.00448377	0.898366	post_infection_96h
interneurons	SNX31	0.00205394	0.00548071	0.015431	post_infection_96h
interneurons	SNX32	0.211828	-3.87723e-05	0.501028	post_infection_96h
interneurons	SNX33	0.873407	-0.000897269	0.997964	post_infection_96h
interneurons	SNX4	0.489145	0.00583102	0.790429	post_infection_96h
interneurons	SNX5	0.545928	-0.0138831	0.842095	post_infection_96h
interneurons	SNX6	0.0257343	-0.0464728	0.11541	post_infection_96h
interneurons	SNX7	0.0580976	-0.0148783	0.209808	post_infection_96h
interneurons	SNX8	0.0126079	-0.015895	0.0663876	post_infection_96h
interneurons	SNX9	0.865286	-0.0040786	0.997792	post_infection_96h
interneurons	SOAT1	0.62492	-0.00460341	0.9078	post_infection_96h
interneurons	SOBP	0.00774457	-0.0245141	0.0453753	post_infection_96h
interneurons	SOCS1	0.376843	0.00750262	0.694299	post_infection_96h
interneurons	SOCS2	0.729429	-0.00225537	0.969893	post_infection_96h
interneurons	SOCS3	2.45249e-09	0.0237572	8.7268e-08	post_infection_96h
interneurons	SOCS4	0.00697451	0.0345375	0.0418305	post_infection_96h
interneurons	SOCS5	0.363253	-0.00759047	0.681557	post_infection_96h
interneurons	SOCS6	0.561138	-0.00445772	0.855576	post_infection_96h
interneurons	SOCS7	7.6239e-07	0.0476326	1.62974e-05	post_infection_96h
interneurons	SOD1	6.99462e-09	0.179265	2.26942e-07	post_infection_96h
interneurons	SOD2	0.106672	0.00602561	0.321835	post_infection_96h
interneurons	SOD2-OT1	0.203312	0.00210711	0.487525	post_infection_96h
interneurons	SOGA1	0.0577418	-0.0168336	0.208887	post_infection_96h
interneurons	SOGA3	0.175846	0.00401618	0.444664	post_infection_96h
interneurons	SOHLH2	0.964527	-0.000101112	1	post_infection_96h
interneurons	SON	9.55935e-06	0.141267	0.000154309	post_infection_96h
interneurons	SORBS1	0.698274	0.00164709	0.956343	post_infection_96h
interneurons	SORBS2	6.32159e-05	-0.0455034	0.000816936	post_infection_96h
interneurons	SORBS3	0.0928335	-0.013003	0.292292	post_infection_96h
interneurons	SORCS1	0.00147702	-0.0132906	0.0117262	post_infection_96h
interneurons	SORCS2	0.0886892	-0.00693171	0.282687	post_infection_96h
interneurons	SORCS3	0.11678	-0.00967538	0.34343	post_infection_96h
interneurons	SORD	0.347154	0.0061466	0.6668	post_infection_96h
interneurons	SORL1	6.66309e-12	-0.0645778	3.71585e-10	post_infection_96h
interneurons	SORT1	0.314641	0.0104856	0.632527	post_infection_96h
interneurons	SOS1	0.00161895	-0.0135433	0.0126547	post_infection_96h
interneurons	SOS2	0.302933	0.00134706	0.619431	post_infection_96h
interneurons	SOWAHA	0.607746	-0.00119412	0.896118	post_infection_96h
interneurons	SOWAHC	0.465911	-0.0077809	0.76933	post_infection_96h
interneurons	SOWAHD	0.934634	-4.70239e-05	1	post_infection_96h
interneurons	SOX1	1.04849e-11	-0.0800126	5.60069e-10	post_infection_96h
interneurons	SOX1-OT	0.676712	0.00224433	0.943121	post_infection_96h
interneurons	SOX11	8.35432e-19	-0.283724	1.02448e-16	post_infection_96h
interneurons	SOX12	0.428601	-0.0119234	0.738087	post_infection_96h
interneurons	SOX13	0.123293	0.00241498	0.355661	post_infection_96h
interneurons	SOX15	0.452132	-0.00266512	0.757394	post_infection_96h
interneurons	SOX2	3.868e-11	-0.161271	1.88515e-09	post_infection_96h
interneurons	SOX21	0.00263547	-0.0227242	0.0190049	post_infection_96h
interneurons	SOX21-AS1	0.915214	0.000541637	1	post_infection_96h
interneurons	SOX3	6.40998e-05	-0.033949	0.00082742	post_infection_96h
interneurons	SOX4	1.82621e-16	-0.221904	1.81104e-14	post_infection_96h
interneurons	SOX5	3.99704e-10	-0.0925852	1.66063e-08	post_infection_96h
interneurons	SOX6	1.68947e-07	-0.0617947	4.17498e-06	post_infection_96h
interneurons	SOX7	0.951449	-0.000140553	1	post_infection_96h
interneurons	SOX8	0.0430315	-0.00978899	0.169108	post_infection_96h
interneurons	SOX9	0.0993043	-0.0142903	0.30679	post_infection_96h
interneurons	SP1	0.00598899	0.0254166	0.0370097	post_infection_96h
interneurons	SP100	1	-0.000114395	1	post_infection_96h
interneurons	SP110	0.522076	-0.000443073	0.818037	post_infection_96h
interneurons	SP140	0.28448	-0.00193313	0.597707	post_infection_96h
interneurons	SP140L	0.127481	-0.000561846	0.363372	post_infection_96h
interneurons	SP2	0.195727	-0.00670336	0.475835	post_infection_96h
interneurons	SP2-AS1	0.752517	0.000178653	0.978852	post_infection_96h
interneurons	SP3	0.2716	-0.00860012	0.580321	post_infection_96h
interneurons	SP4	0.514874	-0.00161116	0.811818	post_infection_96h
interneurons	SP5	0.00423872	-0.00234802	0.0278299	post_infection_96h
interneurons	SP6	0.798535	-3.59601e-05	0.997792	post_infection_96h
interneurons	SP8	0.864404	-0.000399703	0.997792	post_infection_96h
interneurons	SP9	0.323388	-8.27201e-05	0.642523	post_infection_96h
interneurons	SPA17	0.176895	-0.00522273	0.446245	post_infection_96h
interneurons	SPAAR	0.417858	-0.000394636	0.729539	post_infection_96h
interneurons	SPACA3	0.985171	5.34915e-05	1	post_infection_96h
interneurons	SPACA6	0.86925	0.00259143	0.997792	post_infection_96h
interneurons	SPACA6P-AS	0.238814	0.00256016	0.537615	post_infection_96h
interneurons	SPACA9	0.533976	-0.00550558	0.82989	post_infection_96h
interneurons	SPAG1	0.894156	-0.000831016	1	post_infection_96h
interneurons	SPAG16	0.00581908	-0.0293514	0.0361427	post_infection_96h
interneurons	SPAG17	0.997676	-0.000157861	1	post_infection_96h
interneurons	SPAG4	0.248027	-0.00259813	0.549781	post_infection_96h
interneurons	SPAG5	0.496751	-0.00371344	0.797657	post_infection_96h
interneurons	SPAG7	3.42504e-10	-0.0940346	1.43606e-08	post_infection_96h
interneurons	SPAG8	0.546331	-0.00206927	0.842375	post_infection_96h
interneurons	SPAG9	0.0102336	-0.00517327	0.0565039	post_infection_96h
interneurons	SPARC	1.28845e-08	-0.0474576	3.99841e-07	post_infection_96h
interneurons	SPART	0.000159014	0.0269715	0.00181439	post_infection_96h
interneurons	SPAST	0.00158193	-0.0447521	0.0124079	post_infection_96h
interneurons	SPATA1	0.979302	0.000320902	1	post_infection_96h
interneurons	SPATA13	0.0897244	-0.0170283	0.284991	post_infection_96h
interneurons	SPATA17	0.323355	-0.00338533	0.642512	post_infection_96h
interneurons	SPATA18	0.0106939	0.00839544	0.0584194	post_infection_96h
interneurons	SPATA2	0.539135	0.00193724	0.834836	post_infection_96h
interneurons	SPATA20	0.797804	-0.00293346	0.997792	post_infection_96h
interneurons	SPATA21	0.378288	0.00100983	0.695829	post_infection_96h
interneurons	SPATA24	0.8999	0.000975482	1	post_infection_96h
interneurons	SPATA2L	0.0722582	-0.00816578	0.245624	post_infection_96h
interneurons	SPATA32	0.933244	-0.000124598	1	post_infection_96h
interneurons	SPATA33	0.047828	-0.0158339	0.18203	post_infection_96h
interneurons	SPATA4	0.872175	0.000570028	0.997964	post_infection_96h
interneurons	SPATA46	0.885388	-1.88048e-05	0.999496	post_infection_96h
interneurons	SPATA5	0.0298809	0.00136603	0.128838	post_infection_96h
interneurons	SPATA5L1	0.017796	-0.0181369	0.0865867	post_infection_96h
interneurons	SPATA6	0.0241013	-0.0178817	0.109726	post_infection_96h
interneurons	SPATA6L	0.385733	-0.00195455	0.702731	post_infection_96h
interneurons	SPATA7	0.0680261	-0.0228354	0.235235	post_infection_96h
interneurons	SPATA8	0.674967	-0.000692718	0.941495	post_infection_96h
interneurons	SPATA9	0.855534	0.000607971	0.997792	post_infection_96h
interneurons	SPATC1L	0.0931063	0.0187962	0.292959	post_infection_96h
interneurons	SPATS2	0.000473704	-0.053589	0.00454553	post_infection_96h
interneurons	SPATS2L	0.0680254	0.00614992	0.235235	post_infection_96h
interneurons	SPC24	0.0171832	-0.0041811	0.0843405	post_infection_96h
interneurons	SPC25	0.00375553	-0.0060854	0.0253057	post_infection_96h
interneurons	SPCS1	3.35019e-05	-0.084704	0.000464809	post_infection_96h
interneurons	SPCS2	4.55226e-10	-0.134644	1.85415e-08	post_infection_96h
interneurons	SPCS3	0.92025	-0.00159515	1	post_infection_96h
interneurons	SPDEF	0.816011	0.000420305	0.997792	post_infection_96h
interneurons	SPDL1	0.025051	-0.0140883	0.1129	post_infection_96h
interneurons	SPDYA	0.791979	0.00106378	0.997792	post_infection_96h
interneurons	SPDYE1	0.88912	-0.000170373	1	post_infection_96h
interneurons	SPDYE16	0.811037	-0.000866104	0.997792	post_infection_96h
interneurons	SPDYE3	0.564699	-0.00295774	0.858518	post_infection_96h
interneurons	SPDYE5	0.575285	0.00164851	0.86841	post_infection_96h
interneurons	SPECC1	1.48822e-06	-0.0734639	2.94659e-05	post_infection_96h
interneurons	SPECC1L	0.346446	-0.00756386	0.665943	post_infection_96h
interneurons	SPEF1	0.84974	0.000705535	0.997792	post_infection_96h
interneurons	SPEF2	5.2088e-05	-0.0193351	0.000689539	post_infection_96h
interneurons	SPEG	0.0531689	-0.0154473	0.196956	post_infection_96h
interneurons	SPEM2	0.170114	0.000648815	0.43711	post_infection_96h
interneurons	SPEN	0.203141	-0.025142	0.487321	post_infection_96h
interneurons	SPG11	0.516984	-0.00982035	0.813515	post_infection_96h
interneurons	SPG21	0.938708	-0.000213271	1	post_infection_96h
interneurons	SPG7	0.140954	-0.0255111	0.389368	post_infection_96h
interneurons	SPHK1	0.421614	-0.00133688	0.731578	post_infection_96h
interneurons	SPHK2	0.310944	-0.0105212	0.628415	post_infection_96h
interneurons	SPHKAP	0.103802	-0.00673698	0.316317	post_infection_96h
interneurons	SPIB	0.894154	-0.00019435	1	post_infection_96h
interneurons	SPICE1	0.172249	0.00511121	0.439713	post_infection_96h
interneurons	SPIDR	0.313725	-0.00415063	0.631409	post_infection_96h
interneurons	SPIN1	1.48667e-08	-0.071643	4.54552e-07	post_infection_96h
interneurons	SPIN2A	0.857502	-0.00168662	0.997792	post_infection_96h
interneurons	SPIN2B	0.144863	-0.0119716	0.395805	post_infection_96h
interneurons	SPIN3	0.0511873	-0.00093776	0.191619	post_infection_96h
interneurons	SPIN4	0.682607	-0.00415327	0.947343	post_infection_96h
interneurons	SPINDOC	0.153553	0.00974613	0.410357	post_infection_96h
interneurons	SPINK5	0.725931	0.00285667	0.968884	post_infection_96h
interneurons	SPINT1	0.825061	-0.00108588	0.997792	post_infection_96h
interneurons	SPINT1-AS1	1	-0.00011135	1	post_infection_96h
interneurons	SPINT2	3.60076e-10	-0.0390305	1.50421e-08	post_infection_96h
interneurons	SPIRE1	0.0126945	-0.0484677	0.0667293	post_infection_96h
interneurons	SPIRE2	0.363645	0.00506632	0.681784	post_infection_96h
interneurons	SPN	0.918313	9.24925e-05	1	post_infection_96h
interneurons	SPNS1	0.704814	0.00123244	0.959218	post_infection_96h
interneurons	SPNS2	0.219284	-0.00188355	0.511311	post_infection_96h
interneurons	SPNS3	0.950906	-0.00024706	1	post_infection_96h
interneurons	SPOCK1	0.0158275	-0.0273206	0.0790649	post_infection_96h
interneurons	SPOCK2	0.00169104	-0.0174178	0.0131104	post_infection_96h
interneurons	SPOCK3	0.185677	-0.00403837	0.459588	post_infection_96h
interneurons	SPON1	0.173827	-0.00822357	0.441801	post_infection_96h
interneurons	SPON2	0.625788	-0.000309095	0.908105	post_infection_96h
interneurons	SPOP	0.0658557	-0.0270589	0.229832	post_infection_96h
interneurons	SPOPL	0.963619	0.00206652	1	post_infection_96h
interneurons	SPOUT1	0.685201	0.00252259	0.948749	post_infection_96h
interneurons	SPP1	0.679459	-0.00156658	0.94529	post_infection_96h
interneurons	SPPL2A	0.204252	0.0114618	0.488854	post_infection_96h
interneurons	SPPL2B	0.000735118	-0.0481572	0.00655998	post_infection_96h
interneurons	SPPL3	0.0110639	-0.0365536	0.0597518	post_infection_96h
interneurons	SPR	0.00897045	0.00800954	0.0509353	post_infection_96h
interneurons	SPRED1	0.0871285	0.0133181	0.279156	post_infection_96h
interneurons	SPRED2	0.0619612	-0.00176204	0.220239	post_infection_96h
interneurons	SPRED3	0.0360504	0.00875994	0.148024	post_infection_96h
interneurons	SPRN	0.0249519	-0.00177284	0.112552	post_infection_96h
interneurons	SPRTN	0.215443	-0.00139937	0.505276	post_infection_96h
interneurons	SPRY1	0.060416	-0.0235397	0.216026	post_infection_96h
interneurons	SPRY2	0.0479128	0.0200279	0.182323	post_infection_96h
interneurons	SPRY3	0.389291	-0.00272498	0.705888	post_infection_96h
interneurons	SPRY4	0.713304	-0.00157708	0.963702	post_infection_96h
interneurons	SPRY4-AS1	0.843679	-0.00019407	0.997792	post_infection_96h
interneurons	SPRYD3	0.396564	-0.00573893	0.712672	post_infection_96h
interneurons	SPRYD4	0.000730001	-0.0122877	0.00653181	post_infection_96h
interneurons	SPRYD7	0.0263775	0.0119675	0.117143	post_infection_96h
interneurons	SPSB1	0.440327	0.00204031	0.747026	post_infection_96h
interneurons	SPSB2	0.627145	0.00253648	0.909478	post_infection_96h
interneurons	SPSB3	0.102851	0.0329361	0.314426	post_infection_96h
interneurons	SPSB4	0.0763958	-0.00556949	0.254977	post_infection_96h
interneurons	SPTAN1	0.000169585	-0.0222673	0.00191679	post_infection_96h
interneurons	SPTB	0.555788	0.00146867	0.85126	post_infection_96h
interneurons	SPTBN1	9.80841e-11	-0.117133	4.44771e-09	post_infection_96h
interneurons	SPTBN2	0.0724868	-0.014349	0.246218	post_infection_96h
interneurons	SPTBN4	0.191395	0.00480702	0.468556	post_infection_96h
interneurons	SPTLC1	0.00826565	0.00478558	0.0478627	post_infection_96h
interneurons	SPTLC2	0.717312	0.00331372	0.96583	post_infection_96h
interneurons	SPTSSA	0.0198824	0.00637419	0.0944196	post_infection_96h
interneurons	SPTSSB	0.858629	-0.0010417	0.997792	post_infection_96h
interneurons	SPTY2D1	0.000467029	0.0514174	0.00449281	post_infection_96h
interneurons	SPTY2D1OS	0.190406	0.000815993	0.467137	post_infection_96h
interneurons	SQLE	6.68266e-18	0.28142	7.4718e-16	post_infection_96h
interneurons	SQSTM1	0.0321051	0.0338899	0.13579	post_infection_96h
interneurons	SRA1	0.665697	0.00665731	0.936261	post_infection_96h
interneurons	SRBD1	0.958465	-0.00103423	1	post_infection_96h
interneurons	SRC	0.91311	-0.00319727	1	post_infection_96h
interneurons	SRCAP	0.704356	0.00285341	0.958973	post_infection_96h
interneurons	SRCIN1	0.0390852	-0.00226004	0.157581	post_infection_96h
interneurons	SRD5A1	0.147973	-0.00616273	0.401273	post_infection_96h
interneurons	SRD5A3	0.118682	-0.00711632	0.346741	post_infection_96h
interneurons	SREBF1	0.0280129	-0.0171119	0.122945	post_infection_96h
interneurons	SREBF2	0.0103631	0.0385099	0.0570531	post_infection_96h
interneurons	SREK1	0.00224321	0.0484884	0.0166018	post_infection_96h
interneurons	SREK1IP1	1.90644e-05	0.0888202	0.000285516	post_infection_96h
interneurons	SRF	0.0791738	0.012594	0.26104	post_infection_96h
interneurons	SRFBP1	5.97565e-05	-0.00416022	0.00077885	post_infection_96h
interneurons	SRGAP1	0.126432	-0.00464964	0.361332	post_infection_96h
interneurons	SRGAP2	2.25248e-05	0.0229099	0.000330798	post_infection_96h
interneurons	SRGAP2B	1.95875e-06	0.0310992	3.76705e-05	post_infection_96h
interneurons	SRGAP2C	0.000571338	0.0205627	0.00532121	post_infection_96h
interneurons	SRGAP3	0.000264374	-0.0980708	0.00277119	post_infection_96h
interneurons	SRGAP3-AS2	1	-5.2822e-05	1	post_infection_96h
interneurons	SRGAP3-AS3	0.9575	-0.000134631	1	post_infection_96h
interneurons	SRI	5.71607e-06	0.0971779	9.70072e-05	post_infection_96h
interneurons	SRM	6.15933e-18	-0.185306	6.9206e-16	post_infection_96h
interneurons	SRP14	0.00365894	0.0602291	0.0247867	post_infection_96h
interneurons	SRP14-AS1	0.0495583	-0.00639881	0.186932	post_infection_96h
interneurons	SRP19	0.714037	-0.00659338	0.96376	post_infection_96h
interneurons	SRP54	1.60863e-32	0.340507	4.21739e-30	post_infection_96h
interneurons	SRP68	0.000578151	0.0447995	0.00538247	post_infection_96h
interneurons	SRP72	1.91346e-07	-0.0631222	4.67281e-06	post_infection_96h
interneurons	SRP9	3.44513e-12	-0.159943	2.03575e-10	post_infection_96h
interneurons	SRPK1	0.0615839	0.023392	0.219342	post_infection_96h
interneurons	SRPK2	0.0306736	-0.00374289	0.131313	post_infection_96h
interneurons	SRPRA	1.37945e-08	0.100429	4.25763e-07	post_infection_96h
interneurons	SRPRB	8.26246e-11	0.0664699	3.79192e-09	post_infection_96h
interneurons	SRPX	0.606285	-0.00180429	0.895195	post_infection_96h
interneurons	SRPX2	0.880463	5.4639e-06	0.997964	post_infection_96h
interneurons	SRR	0.00946355	-0.0173783	0.0531137	post_infection_96h
interneurons	SRRD	0.395847	-0.00224351	0.711926	post_infection_96h
interneurons	SRRM1	6.28149e-06	0.129174	0.000105349	post_infection_96h
interneurons	SRRM2	3.13917e-12	-0.0868965	1.86462e-10	post_infection_96h
interneurons	SRRM2-AS1	0.780247	0.00134326	0.993777	post_infection_96h
interneurons	SRRM3	0.203788	0.0123031	0.488153	post_infection_96h
interneurons	SRRM4	1.2167e-09	-0.0864431	4.65633e-08	post_infection_96h
interneurons	SRRM5	0.548239	0.000811922	0.843749	post_infection_96h
interneurons	SRRT	0.00664171	0.0482799	0.0401939	post_infection_96h
interneurons	SRSF1	0.0923899	0.036889	0.291147	post_infection_96h
interneurons	SRSF10	0.0121597	0.0400379	0.0645453	post_infection_96h
interneurons	SRSF11	2.33418e-09	0.185444	8.38431e-08	post_infection_96h
interneurons	SRSF12	0.306131	-0.0122182	0.62319	post_infection_96h
interneurons	SRSF2	0.257257	-0.00439265	0.562532	post_infection_96h
interneurons	SRSF3	8.17056e-10	-0.141613	3.19661e-08	post_infection_96h
interneurons	SRSF4	0.0401895	-0.0152528	0.160653	post_infection_96h
interneurons	SRSF5	3.75328e-09	-0.0788221	1.28156e-07	post_infection_96h
interneurons	SRSF6	0.0288291	-0.0147269	0.125345	post_infection_96h
interneurons	SRSF7	0.0021903	-0.0473759	0.0162943	post_infection_96h
interneurons	SRSF8	0.329622	-0.00201724	0.648414	post_infection_96h
interneurons	SRSF9	0.0822034	0.0663042	0.267892	post_infection_96h
interneurons	SRXN1	0.267282	-0.000260763	0.574649	post_infection_96h
interneurons	SS18	0.483725	0.0109687	0.785072	post_infection_96h
interneurons	SS18L1	0.0137548	-0.0187823	0.0708843	post_infection_96h
interneurons	SS18L2	1.02131e-06	0.0716026	2.10056e-05	post_infection_96h
interneurons	SSB	0.000133766	-0.033663	0.00156706	post_infection_96h
interneurons	SSBP1	0.355949	0.00371514	0.675402	post_infection_96h
interneurons	SSBP2	0.000258011	0.00585953	0.00271949	post_infection_96h
interneurons	SSBP3	0.504213	0.00564231	0.803229	post_infection_96h
interneurons	SSBP3-AS1	0.234013	-0.0024414	0.531053	post_infection_96h
interneurons	SSBP4	0.0781484	-0.0259468	0.258481	post_infection_96h
interneurons	SSC4D	0.0293166	-0.00490537	0.12715	post_infection_96h
interneurons	SSC5D	0.232816	0.00348628	0.529601	post_infection_96h
interneurons	SSFA2	0.757847	-0.00591344	0.980862	post_infection_96h
interneurons	SSH1	0.200694	-0.00853721	0.483638	post_infection_96h
interneurons	SSH2	0.0205577	-0.0259426	0.0969201	post_infection_96h
interneurons	SSH3	0.869444	-0.000261378	0.997792	post_infection_96h
interneurons	SSMEM1	0.49849	-0.000560947	0.799263	post_infection_96h
interneurons	SSNA1	0.00310177	0.0433122	0.0217419	post_infection_96h
interneurons	SSPN	0.370192	-0.00212743	0.688	post_infection_96h
interneurons	SSPO	0.352223	-0.00534042	0.672082	post_infection_96h
interneurons	SSR1	0.0219546	0.0244216	0.102031	post_infection_96h
interneurons	SSR2	2.22875e-05	0.0328164	0.000328182	post_infection_96h
interneurons	SSR3	0.000182354	0.00359719	0.00202794	post_infection_96h
interneurons	SSR4	2.68078e-09	0.0143982	9.40708e-08	post_infection_96h
interneurons	SSRP1	0.0895353	-0.0148001	0.284629	post_infection_96h
interneurons	SSSCA1	0.00172162	0.0532114	0.0132834	post_infection_96h
interneurons	SST	0.0039574	-0.00826319	0.0263448	post_infection_96h
interneurons	SSTR1	0.512222	-0.00283419	0.810104	post_infection_96h
interneurons	SSTR2	0.000616096	-0.034308	0.00567321	post_infection_96h
interneurons	SSU72	0.0152039	0.0486616	0.0766547	post_infection_96h
interneurons	SSX2IP	0.0139368	-0.0192399	0.0715809	post_infection_96h
interneurons	ST13	3.80437e-14	0.221643	2.8544e-12	post_infection_96h
interneurons	ST18	0.0135325	-0.00814587	0.0700708	post_infection_96h
interneurons	ST20	0.0686492	0.0061919	0.236636	post_infection_96h
interneurons	ST20-AS1	0.604681	-0.00266682	0.893565	post_infection_96h
interneurons	ST3GAL1	0.0209364	-0.0110849	0.0983301	post_infection_96h
interneurons	ST3GAL2	0.155255	-0.0112228	0.412865	post_infection_96h
interneurons	ST3GAL3	0.525378	-0.000190713	0.821509	post_infection_96h
interneurons	ST3GAL4	0.562986	0.0021604	0.857018	post_infection_96h
interneurons	ST3GAL5	0.999595	-0.000154124	1	post_infection_96h
interneurons	ST3GAL6	4.24712e-09	-0.0495068	1.43728e-07	post_infection_96h
interneurons	ST3GAL6-AS1	0.621741	-0.00126233	0.905824	post_infection_96h
interneurons	ST5	0.118651	-0.00562232	0.346696	post_infection_96h
interneurons	ST6GAL1	0.510158	-0.00219255	0.808544	post_infection_96h
interneurons	ST6GAL2	0.409953	0.00509226	0.724967	post_infection_96h
interneurons	ST6GALNAC3	0.0135563	-0.0106385	0.0701313	post_infection_96h
interneurons	ST6GALNAC4	0.500891	-0.00401511	0.800731	post_infection_96h
interneurons	ST6GALNAC5	0.622252	0.00377045	0.905832	post_infection_96h
interneurons	ST6GALNAC6	0.962826	-0.000330409	1	post_infection_96h
interneurons	ST7	0.21029	-0.00670544	0.498907	post_infection_96h
interneurons	ST7-AS1	3.40117e-09	-0.0282879	1.17541e-07	post_infection_96h
interneurons	ST7-AS2	0.104954	-0.000106114	0.318634	post_infection_96h
interneurons	ST7L	0.0641291	0.0154085	0.225539	post_infection_96h
interneurons	ST8SIA1	0.000146111	0.034136	0.0016917	post_infection_96h
interneurons	ST8SIA2	0.0306557	-0.0233326	0.131286	post_infection_96h
interneurons	ST8SIA3	0.35189	-0.00262075	0.671933	post_infection_96h
interneurons	ST8SIA4	0.0325883	-0.0149709	0.137217	post_infection_96h
interneurons	ST8SIA5	0.249902	0.0017671	0.552487	post_infection_96h
interneurons	STAB1	0.66838	-0.000442241	0.937222	post_infection_96h
interneurons	STAC	0.524974	2.88326e-05	0.821102	post_infection_96h
interneurons	STAC2	0.00926509	-0.0103357	0.0521925	post_infection_96h
interneurons	STAC3	0.231206	0.003427	0.526989	post_infection_96h
interneurons	STAG1	1.21342e-05	-0.0387967	0.000192067	post_infection_96h
interneurons	STAG2	0.079888	0.0317158	0.262749	post_infection_96h
interneurons	STAG3	0.215018	-0.00323119	0.505035	post_infection_96h
interneurons	STAM	0.0626085	-0.0191512	0.221779	post_infection_96h
interneurons	STAM-AS1	0.0558562	0.00856436	0.203981	post_infection_96h
interneurons	STAM2	0.772103	0.00198795	0.989644	post_infection_96h
interneurons	STAMBP	0.00224787	0.0163643	0.0166304	post_infection_96h
interneurons	STAMBPL1	0.960896	0.000104736	1	post_infection_96h
interneurons	STAP2	0.98143	-0.000412453	1	post_infection_96h
interneurons	STAR	0.954393	-6.72181e-06	1	post_infection_96h
interneurons	STARD10	0.0116286	0.0236416	0.0621576	post_infection_96h
interneurons	STARD13	0.0248357	-0.00834462	0.112174	post_infection_96h
interneurons	STARD3	0.00097663	0.0366816	0.00834305	post_infection_96h
interneurons	STARD3NL	6.86712e-06	0.00270099	0.000114413	post_infection_96h
interneurons	STARD4	0.000173495	0.0620471	0.00195227	post_infection_96h
interneurons	STARD4-AS1	0.0416767	-0.0223015	0.165179	post_infection_96h
interneurons	STARD5	0.00179639	0.0110379	0.0137635	post_infection_96h
interneurons	STARD6	0.00499937	-0.00413214	0.0319324	post_infection_96h
interneurons	STARD7	0.000419951	0.0573888	0.00410221	post_infection_96h
interneurons	STARD9	0.45201	-0.00281529	0.757246	post_infection_96h
interneurons	STAT1	0.39134	0.00256627	0.707856	post_infection_96h
interneurons	STAT2	0.349032	0.00740903	0.668944	post_infection_96h
interneurons	STAT3	0.0114258	0.0560648	0.061248	post_infection_96h
interneurons	STAT4	0.984843	-0.000309419	1	post_infection_96h
interneurons	STAT5A	0.233013	-0.000551414	0.529836	post_infection_96h
interneurons	STAT5B	0.355513	-0.00675636	0.675017	post_infection_96h
interneurons	STAT6	0.801853	-0.00104408	0.997792	post_infection_96h
interneurons	STAU1	0.000474122	0.0476779	0.00454763	post_infection_96h
interneurons	STAU2	0.00199482	-0.00904669	0.0150363	post_infection_96h
interneurons	STAU2-AS1	0.397371	0.000402353	0.713484	post_infection_96h
interneurons	STBD1	0.930641	-0.000154293	1	post_infection_96h
interneurons	STC1	2.60483e-10	-0.0578261	1.11261e-08	post_infection_96h
interneurons	STC2	5.80536e-18	-0.0470898	6.55517e-16	post_infection_96h
interneurons	STEAP2	0.917896	-0.00114613	1	post_infection_96h
interneurons	STEAP3-AS1	0.104906	-0.000573874	0.31853	post_infection_96h
interneurons	STEAP4	0.964099	0.000150058	1	post_infection_96h
interneurons	STH	0.175579	0.00106334	0.444335	post_infection_96h
interneurons	STIL	0.914475	0.000765198	1	post_infection_96h
interneurons	STIM1	0.0545348	-0.00128481	0.200498	post_infection_96h
interneurons	STIM2	0.00045386	0.015254	0.0043772	post_infection_96h
interneurons	STIMATE	0.963526	-0.000433023	1	post_infection_96h
interneurons	STIP1	4.97314e-07	0.11614	1.11977e-05	post_infection_96h
interneurons	STK10	0.863952	0.000563515	0.997792	post_infection_96h
interneurons	STK11	8.04837e-12	0.0822099	4.40228e-10	post_infection_96h
interneurons	STK11IP	0.666595	0.00558156	0.93652	post_infection_96h
interneurons	STK16	0.0822787	-0.0186673	0.268099	post_infection_96h
interneurons	STK17A	0.0056836	-0.0205718	0.0354976	post_infection_96h
interneurons	STK17B	0.896435	-0.00158285	1	post_infection_96h
interneurons	STK19	0.026322	0.0107829	0.117034	post_infection_96h
interneurons	STK24	0.000931201	-0.0418937	0.00800896	post_infection_96h
interneurons	STK24-AS1	0.694668	0.000118156	0.953671	post_infection_96h
interneurons	STK25	7.74216e-07	-0.0765001	1.64884e-05	post_infection_96h
interneurons	STK26	0.163949	-0.0155496	0.427665	post_infection_96h
interneurons	STK3	0.827509	0.00383362	0.997792	post_infection_96h
interneurons	STK31	0.268725	0.00216692	0.576337	post_infection_96h
interneurons	STK32A	0.0631339	-0.00592131	0.222983	post_infection_96h
interneurons	STK32C	0.123905	-0.00369611	0.356837	post_infection_96h
interneurons	STK33	0.578032	-0.00483699	0.870483	post_infection_96h
interneurons	STK35	0.152257	-0.000304942	0.407944	post_infection_96h
interneurons	STK36	0.213292	-0.00480431	0.502996	post_infection_96h
interneurons	STK38	0.254774	0.00511159	0.558603	post_infection_96h
interneurons	STK38L	0.355059	0.00528279	0.674713	post_infection_96h
interneurons	STK39	2.05204e-06	-0.0703028	3.92002e-05	post_infection_96h
interneurons	STK4	0.00144862	0.0208252	0.0115449	post_infection_96h
interneurons	STK4-AS1	0.268199	0.000135031	0.575533	post_infection_96h
interneurons	STK40	0.79666	0.00357266	0.997792	post_infection_96h
interneurons	STKLD1	0.590634	-0.00200567	0.882006	post_infection_96h
interneurons	STMN1	1.18012e-26	-0.280852	2.34064e-24	post_infection_96h
interneurons	STMN2	2.45089e-30	-0.286928	5.76313e-28	post_infection_96h
interneurons	STMN3	0.106843	-0.00124188	0.322225	post_infection_96h
interneurons	STMN4	1.27684e-23	-0.244442	2.08025e-21	post_infection_96h
interneurons	STMP1	0.000364509	-0.055717	0.00364014	post_infection_96h
interneurons	STN1	0.000379342	0.0148466	0.00376356	post_infection_96h
interneurons	STOM	0.245236	-0.00311162	0.54604	post_infection_96h
interneurons	STOML1	0.505407	-0.00633867	0.804511	post_infection_96h
interneurons	STOML2	0.173255	-0.00656758	0.441144	post_infection_96h
interneurons	STON1	0.812917	0.0010063	0.997792	post_infection_96h
interneurons	STON1-GTF2A1L	0.979172	8.01135e-05	1	post_infection_96h
interneurons	STON2	0.00934208	-0.0229379	0.0525423	post_infection_96h
interneurons	STOX1	0.453954	-0.00227726	0.758941	post_infection_96h
interneurons	STOX2	0.130083	-0.0253855	0.368855	post_infection_96h
interneurons	STPG1	0.43545	-0.000661009	0.743316	post_infection_96h
interneurons	STPG2	0.97251	4.54909e-05	1	post_infection_96h
interneurons	STRA6	0.249196	-0.00264213	0.551464	post_infection_96h
interneurons	STRADA	0.0639399	-0.0128143	0.224993	post_infection_96h
interneurons	STRADB	0.179622	-0.00730559	0.45022	post_infection_96h
interneurons	STRAP	1.14796e-15	0.221497	1.03904e-13	post_infection_96h
interneurons	STRBP	0.135874	-0.0237061	0.380265	post_infection_96h
interneurons	STRC	0.428134	0.00257411	0.737482	post_infection_96h
interneurons	STRIP1	0.109532	-0.0171317	0.328121	post_infection_96h
interneurons	STRIP2	0.902361	-0.000295178	1	post_infection_96h
interneurons	STRN	0.9772	-0.000989463	1	post_infection_96h
interneurons	STRN3	0.424982	-0.00527444	0.734231	post_infection_96h
interneurons	STRN4	0.00453678	0.0378014	0.0294394	post_infection_96h
interneurons	STS	0.4548	-0.00187317	0.759876	post_infection_96h
interneurons	STT3A	1.25749e-07	0.0552896	3.19045e-06	post_infection_96h
interneurons	STT3B	0.448721	-0.0124325	0.754561	post_infection_96h
interneurons	STUB1	1.20281e-06	-0.0930924	2.43649e-05	post_infection_96h
interneurons	STUM	0.155189	-0.00291533	0.412865	post_infection_96h
interneurons	STX10	0.0894952	0.0169273	0.28458	post_infection_96h
interneurons	STX12	0.0113427	0.024692	0.0609028	post_infection_96h
interneurons	STX16	0.252867	-0.00606514	0.556531	post_infection_96h
interneurons	STX16-NPEPL1	0.719568	0.00278552	0.966193	post_infection_96h
interneurons	STX17	0.072031	-0.0122395	0.245071	post_infection_96h
interneurons	STX17-AS1	0.115611	0.00257579	0.340903	post_infection_96h
interneurons	STX18	0.00723043	-0.0135233	0.0430036	post_infection_96h
interneurons	STX18-AS1	0.501198	0.00341514	0.800931	post_infection_96h
interneurons	STX19	0.900764	-0.000150375	1	post_infection_96h
interneurons	STX1A	0.00056973	0.027332	0.0053084	post_infection_96h
interneurons	STX1B	0.184838	-0.0112034	0.458357	post_infection_96h
interneurons	STX2	0.308587	0.011851	0.625939	post_infection_96h
interneurons	STX3	0.513771	0.000552099	0.81092	post_infection_96h
interneurons	STX4	0.00144434	0.034841	0.0115149	post_infection_96h
interneurons	STX5	0.0226877	0.0105033	0.104617	post_infection_96h
interneurons	STX6	0.749587	-0.00612083	0.977036	post_infection_96h
interneurons	STX7	0.000555114	-0.0327988	0.00520197	post_infection_96h
interneurons	STX8	0.462055	-0.00391365	0.765917	post_infection_96h
interneurons	STXBP1	0.000185446	-0.0474654	0.00205057	post_infection_96h
interneurons	STXBP2	0.172903	-0.00623447	0.440739	post_infection_96h
interneurons	STXBP3	0.726576	-0.0062667	0.969202	post_infection_96h
interneurons	STXBP4	0.884785	0.000585628	0.999135	post_infection_96h
interneurons	STXBP5	0.117951	0.00215275	0.345358	post_infection_96h
interneurons	STXBP5-AS1	0.225501	-0.00458847	0.518283	post_infection_96h
interneurons	STXBP5L	0.689878	0.00194518	0.951241	post_infection_96h
interneurons	STXBP6	1.85923e-11	-0.0695562	9.52973e-10	post_infection_96h
interneurons	STYK1	1	-8.4022e-05	1	post_infection_96h
interneurons	STYX	0.356838	-0.0100214	0.676113	post_infection_96h
interneurons	STYXL1	0.311574	-0.00495694	0.628966	post_infection_96h
interneurons	SUB1	0.166617	0.0510367	0.432048	post_infection_96h
interneurons	SUCLA2	5.82231e-07	0.0500772	1.28434e-05	post_infection_96h
interneurons	SUCLA2-AS1	0.540932	-0.000925084	0.836772	post_infection_96h
interneurons	SUCLG1	0.48806	-0.00195669	0.789571	post_infection_96h
interneurons	SUCLG2	0.287963	-0.00517104	0.602417	post_infection_96h
interneurons	SUCO	8.80652e-07	0.0958162	1.83945e-05	post_infection_96h
interneurons	SUDS3	0.222844	0.00697268	0.514198	post_infection_96h
interneurons	SUFU	0.336883	0.0035414	0.654791	post_infection_96h
interneurons	SUGCT	0.16723	-0.00534064	0.432858	post_infection_96h
interneurons	SUGP1	0.000715151	-0.0303034	0.006422	post_infection_96h
interneurons	SUGP2	0.00583601	-0.0209917	0.0362147	post_infection_96h
interneurons	SUGT1	0.000601971	0.0541384	0.00556335	post_infection_96h
interneurons	SULF1	0.735588	-0.000383717	0.971115	post_infection_96h
interneurons	SULF2	0.137941	-0.0116221	0.384123	post_infection_96h
interneurons	SULT1A1	0.197805	0.000383604	0.479206	post_infection_96h
interneurons	SULT1A3	0.46465	0.00214409	0.768481	post_infection_96h
interneurons	SULT1C2	0.47424	-6.124e-05	0.777367	post_infection_96h
interneurons	SULT1C4	0.360875	0.00368944	0.679262	post_infection_96h
interneurons	SULT2B1	0.0268677	-0.00629994	0.118736	post_infection_96h
interneurons	SULT4A1	0.311101	-0.0128278	0.628474	post_infection_96h
interneurons	SUMF1	0.0170961	-0.00812921	0.0840763	post_infection_96h
interneurons	SUMF2	0.435527	-0.00335188	0.743391	post_infection_96h
interneurons	SUMO1	0.0532417	0.0202466	0.19708	post_infection_96h
interneurons	SUMO2	9.79711e-16	-0.0567284	8.97439e-14	post_infection_96h
interneurons	SUMO3	0.0152661	0.02209	0.0768385	post_infection_96h
interneurons	SUMO4	0.83814	-0.00268909	0.997792	post_infection_96h
interneurons	SUN1	0.620665	0.00597261	0.90509	post_infection_96h
interneurons	SUN2	0.00930951	0.00857721	0.0524168	post_infection_96h
interneurons	SUOX	0.280038	-0.00401823	0.59183	post_infection_96h
interneurons	SUPT16H	3.50908e-08	-0.11562	9.99234e-07	post_infection_96h
interneurons	SUPT20H	0.652653	-0.013553	0.927673	post_infection_96h
interneurons	SUPT3H	0.230626	-0.00108201	0.52615	post_infection_96h
interneurons	SUPT4H1	0.00170546	-0.0114797	0.0131998	post_infection_96h
interneurons	SUPT5H	0.0417487	0.0126803	0.165292	post_infection_96h
interneurons	SUPT6H	0.0111147	-0.00673575	0.0599609	post_infection_96h
interneurons	SUPT7L	0.153938	-0.0145125	0.411097	post_infection_96h
interneurons	SUPV3L1	9.17142e-05	0.0457771	0.00113383	post_infection_96h
interneurons	SURF1	0.360463	-0.017192	0.678927	post_infection_96h
interneurons	SURF2	4.36268e-07	-0.0639959	9.98078e-06	post_infection_96h
interneurons	SURF4	1.16948e-07	0.0817976	2.98375e-06	post_infection_96h
interneurons	SURF6	0.733733	0.00592851	0.971115	post_infection_96h
interneurons	SUSD1	0.591121	0.00151731	0.882381	post_infection_96h
interneurons	SUSD4	0.00779421	0.00711703	0.0456	post_infection_96h
interneurons	SUSD5	0.281391	0.000560318	0.593349	post_infection_96h
interneurons	SUSD6	0.891161	0.00312666	1	post_infection_96h
interneurons	SUV39H1	0.767839	-0.00118819	0.986795	post_infection_96h
interneurons	SUV39H2	0.687812	-0.0062889	0.950115	post_infection_96h
interneurons	SUZ12	0.471886	0.00612124	0.775328	post_infection_96h
interneurons	SV2A	0.0399448	0.0168706	0.159948	post_infection_96h
interneurons	SV2B	0.365728	-0.00270006	0.683966	post_infection_96h
interneurons	SV2C	0.943976	-0.000400502	1	post_infection_96h
interneurons	SVBP	0.0287898	-0.0238689	0.125233	post_infection_96h
interneurons	SVEP1	0.403901	0.00167786	0.719114	post_infection_96h
interneurons	SVIL	0.521491	0.00104412	0.817841	post_infection_96h
interneurons	SVIP	0.000775036	0.0336902	0.00686104	post_infection_96h
interneurons	SVOP	0.0965282	-0.00825456	0.300702	post_infection_96h
interneurons	SWAP70	0.832346	0.00279594	0.997792	post_infection_96h
interneurons	SWI5	0.663573	0.00492562	0.934887	post_infection_96h
interneurons	SWSAP1	0.109508	-0.00895685	0.328094	post_infection_96h
interneurons	SWT1	0.422092	0.00456841	0.731963	post_infection_96h
interneurons	SYAP1	1.41251e-08	0.0827233	4.34205e-07	post_infection_96h
interneurons	SYBU	4.3916e-05	-0.0302302	0.000591311	post_infection_96h
interneurons	SYCE1L	0.140916	0.00139455	0.389311	post_infection_96h
interneurons	SYCE2	0.723109	0.00227523	0.968266	post_infection_96h
interneurons	SYCE3	0.527172	0.000628409	0.823467	post_infection_96h
interneurons	SYCP2	0.758555	-0.00206973	0.981166	post_infection_96h
interneurons	SYCP2L	0.597055	-0.00343753	0.886855	post_infection_96h
interneurons	SYCP3	0.837104	-0.00102773	0.997792	post_infection_96h
interneurons	SYDE1	0.320566	0.000174949	0.639143	post_infection_96h
interneurons	SYDE2	0.921874	0.000707784	1	post_infection_96h
interneurons	SYF2	9.62018e-12	0.169001	5.18739e-10	post_infection_96h
interneurons	SYMPK	0.916919	0.00440639	1	post_infection_96h
interneurons	SYN1	0.00404945	-0.0209238	0.0268499	post_infection_96h
interneurons	SYN2	0.0910741	-0.00734405	0.287955	post_infection_96h
interneurons	SYN3	0.0105628	-0.0117219	0.0578039	post_infection_96h
interneurons	SYNC	0.000838777	0.0211822	0.00734444	post_infection_96h
interneurons	SYNCRIP	7.21054e-12	-0.144251	3.99468e-10	post_infection_96h
interneurons	SYNDIG1	0.157393	-0.00590106	0.416395	post_infection_96h
interneurons	SYNDIG1L	0.638203	-0.000811439	0.916953	post_infection_96h
interneurons	SYNE1	5.52527e-05	-0.0417269	0.000727212	post_infection_96h
interneurons	SYNE2	6.90077e-10	-0.158429	2.73738e-08	post_infection_96h
interneurons	SYNE3	0.0637527	-0.000657998	0.224578	post_infection_96h
interneurons	SYNE4	0.793471	0.000875262	0.997792	post_infection_96h
interneurons	SYNGAP1	0.485818	0.0151179	0.787172	post_infection_96h
interneurons	SYNGAP1-AS1	0.574277	-0.00178016	0.867233	post_infection_96h
interneurons	SYNGR1	0.435728	0.0026556	0.743678	post_infection_96h
interneurons	SYNGR2	0.432768	0.00250593	0.740953	post_infection_96h
interneurons	SYNGR3	0.164555	-0.00301963	0.428905	post_infection_96h
interneurons	SYNGR4	1	-1.94914e-06	1	post_infection_96h
interneurons	SYNJ1	1.83476e-08	0.0401539	5.49921e-07	post_infection_96h
interneurons	SYNJ2	0.15803	-0.00284812	0.417575	post_infection_96h
interneurons	SYNJ2BP	0.0967215	-0.00675588	0.301218	post_infection_96h
interneurons	SYNJ2BP-COX16	0.570112	-0.000156376	0.863401	post_infection_96h
interneurons	SYNM	0.000629576	-0.0190699	0.00576939	post_infection_96h
interneurons	SYNPO	0.933422	-0.000447645	1	post_infection_96h
interneurons	SYNPO2	0.258068	-0.000465778	0.564034	post_infection_96h
interneurons	SYNPO2L	0.93954	-0.000363264	1	post_infection_96h
interneurons	SYNPR	0.656775	-0.0027995	0.929996	post_infection_96h
interneurons	SYNRG	0.549174	0.0131487	0.844532	post_infection_96h
interneurons	SYP	1.30792e-06	-0.0591034	2.62147e-05	post_infection_96h
interneurons	SYPL1	0.0371675	-0.00210751	0.151465	post_infection_96h
interneurons	SYS1	0.0263128	-0.0178149	0.117034	post_infection_96h
interneurons	SYT1	3.03846e-06	-0.127113	5.53991e-05	post_infection_96h
interneurons	SYT10	0.147312	-0.000404007	0.400038	post_infection_96h
interneurons	SYT11	0.00100036	0.0354731	0.00849807	post_infection_96h
interneurons	SYT12	0.727243	-0.00105914	0.969643	post_infection_96h
interneurons	SYT13	1.01752e-05	0.0206959	0.000162983	post_infection_96h
interneurons	SYT14	0.188586	-0.00245279	0.463968	post_infection_96h
interneurons	SYT15	0.662548	0.000164618	0.934285	post_infection_96h
interneurons	SYT16	0.230376	-0.00161964	0.525832	post_infection_96h
interneurons	SYT17	0.00117668	-0.0120567	0.00976424	post_infection_96h
interneurons	SYT2	0.0256718	-0.00554133	0.115197	post_infection_96h
interneurons	SYT3	0.68763	0.00141865	0.950115	post_infection_96h
interneurons	SYT4	7.75266e-22	-0.15365	1.14084e-19	post_infection_96h
interneurons	SYT5	2.88797e-05	-0.0311482	0.000409984	post_infection_96h
interneurons	SYT6	0.296145	-0.00239052	0.610683	post_infection_96h
interneurons	SYT7	0.0370435	-0.00772479	0.151095	post_infection_96h
interneurons	SYT9	0.906714	-0.000527387	1	post_infection_96h
interneurons	SYTL1	0.101768	-0.000309675	0.312035	post_infection_96h
interneurons	SYTL2	0.0333592	-0.00920606	0.139638	post_infection_96h
interneurons	SYTL3	0.497098	0.00140785	0.797847	post_infection_96h
interneurons	SYTL4	0.649771	-0.00287273	0.925397	post_infection_96h
interneurons	SYVN1	0.0161731	0.00882741	0.0805089	post_infection_96h
interneurons	SZRD1	0.193471	0.016961	0.472254	post_infection_96h
interneurons	SZT2	0.00028826	-0.0230525	0.00298589	post_infection_96h
interneurons	TAB1	0.252886	-0.00947039	0.556531	post_infection_96h
interneurons	TAB2	0.130339	-0.0112092	0.36921	post_infection_96h
interneurons	TAB3	0.0524849	-0.014735	0.195163	post_infection_96h
interneurons	TAC1	4.76497e-09	-0.034374	1.59361e-07	post_infection_96h
interneurons	TAC3	1.43234e-07	-0.0275515	3.602e-06	post_infection_96h
interneurons	TACC1	0.245608	-0.000670141	0.54654	post_infection_96h
interneurons	TACC2	0.0670835	-0.023036	0.233035	post_infection_96h
interneurons	TACC3	0.175744	-0.00611584	0.444553	post_infection_96h
interneurons	TACO1	0.644246	-0.00376444	0.921516	post_infection_96h
interneurons	TACR1	0.862621	0.000603278	0.997792	post_infection_96h
interneurons	TACR3	0.402388	-0.000707511	0.718025	post_infection_96h
interneurons	TACSTD2	1	5.80639e-05	1	post_infection_96h
interneurons	TADA1	0.640914	0.00291173	0.918889	post_infection_96h
interneurons	TADA2A	0.100901	-0.0097211	0.310084	post_infection_96h
interneurons	TADA2B	0.0629074	-0.0145205	0.222498	post_infection_96h
interneurons	TADA3	0.292293	-0.0056002	0.607021	post_infection_96h
interneurons	TAF1	0.131906	-0.00921896	0.371898	post_infection_96h
interneurons	TAF10	0.0201661	0.0102074	0.0954293	post_infection_96h
interneurons	TAF11	0.00889314	0.0348701	0.0505592	post_infection_96h
interneurons	TAF12	0.00011943	0.022724	0.00142473	post_infection_96h
interneurons	TAF13	7.58897e-07	0.0407756	1.6238e-05	post_infection_96h
interneurons	TAF15	2.10197e-06	-0.0918906	4.00391e-05	post_infection_96h
interneurons	TAF1A	0.495857	-0.0076202	0.796913	post_infection_96h
interneurons	TAF1A-AS1	0.0620271	0.00470054	0.220254	post_infection_96h
interneurons	TAF1B	0.0653362	-0.0155881	0.228637	post_infection_96h
interneurons	TAF1C	0.00465948	-0.0183896	0.0301327	post_infection_96h
interneurons	TAF1D	3.2468e-29	0.320697	7.33231e-27	post_infection_96h
interneurons	TAF2	0.602131	-0.00732737	0.891479	post_infection_96h
interneurons	TAF3	0.0181985	-0.00868908	0.0879429	post_infection_96h
interneurons	TAF4	0.480182	-0.00765585	0.782376	post_infection_96h
interneurons	TAF4B	0.470028	0.000605224	0.773566	post_infection_96h
interneurons	TAF5	0.0134154	0.017026	0.0695595	post_infection_96h
interneurons	TAF5L	0.00345276	-0.0221343	0.0236783	post_infection_96h
interneurons	TAF6	0.186784	-0.00481402	0.461034	post_infection_96h
interneurons	TAF6L	0.328679	-0.00337281	0.647524	post_infection_96h
interneurons	TAF7	0.00224327	0.0767703	0.0166018	post_infection_96h
interneurons	TAF7L	0.667365	-0.000642461	0.936734	post_infection_96h
interneurons	TAF8	0.880656	0.00217487	0.997964	post_infection_96h
interneurons	TAF9	0.000232736	-0.0464818	0.00249341	post_infection_96h
interneurons	TAF9B	0.197672	-0.00802558	0.479037	post_infection_96h
interneurons	TAGLN	0.713233	-0.001579	0.963702	post_infection_96h
interneurons	TAGLN2	0.000516356	-0.034038	0.00489102	post_infection_96h
interneurons	TAGLN3	0.00368391	0.0929498	0.0248967	post_infection_96h
interneurons	TAL2	0.0469587	-0.00446032	0.179742	post_infection_96h
interneurons	TALDO1	0.0104155	0.0039571	0.0571763	post_infection_96h
interneurons	TAMM41	0.523301	-0.00514881	0.819328	post_infection_96h
interneurons	TANC1	0.829042	0.00321543	0.997792	post_infection_96h
interneurons	TANC2	0.000849369	-0.024006	0.00740851	post_infection_96h
interneurons	TANGO2	0.562271	-0.00246024	0.856646	post_infection_96h
interneurons	TANGO6	0.330505	-0.00458001	0.64903	post_infection_96h
interneurons	TANK	0.0964477	-0.0126926	0.300637	post_infection_96h
interneurons	TAOK1	8.37589e-06	0.0723681	0.000137147	post_infection_96h
interneurons	TAOK2	0.566459	-0.00489961	0.860061	post_infection_96h
interneurons	TAOK3	2.42036e-05	-0.0530233	0.000353431	post_infection_96h
interneurons	TAP1	0.0749432	0.00667017	0.251638	post_infection_96h
interneurons	TAP2	0.670095	-0.001938	0.938429	post_infection_96h
interneurons	TAPBP	0.899027	-0.00189251	1	post_infection_96h
interneurons	TAPT1	0.135776	0.00602969	0.380037	post_infection_96h
interneurons	TAPT1-AS1	0.987805	-1.86842e-05	1	post_infection_96h
interneurons	TARBP1	7.36162e-05	-0.041908	0.0009391	post_infection_96h
interneurons	TARBP2	0.018299	-0.0147361	0.088372	post_infection_96h
interneurons	TARDBP	0.00224178	0.0398645	0.0166016	post_infection_96h
interneurons	TARS	0.187756	-0.0141862	0.46244	post_infection_96h
interneurons	TARS2	0.000860469	0.0188553	0.00749101	post_infection_96h
interneurons	TARSL2	0.00739999	0.021587	0.0437951	post_infection_96h
interneurons	TAS1R3	0.157031	0.00121838	0.415566	post_infection_96h
interneurons	TAS2R10	0.823779	0.000211665	0.997792	post_infection_96h
interneurons	TAS2R14	0.482232	0.00380024	0.784219	post_infection_96h
interneurons	TAS2R19	0.611886	-0.00126273	0.898782	post_infection_96h
interneurons	TAS2R20	0.404676	-0.00145066	0.71999	post_infection_96h
interneurons	TAS2R30	0.23389	0.00425535	0.530931	post_infection_96h
interneurons	TAS2R31	0.94841	-0.000843991	1	post_infection_96h
interneurons	TAS2R4	0.126409	-0.00706676	0.36131	post_infection_96h
interneurons	TAS2R43	0.716941	-0.000467492	0.965616	post_infection_96h
interneurons	TAS2R46	0.959417	-0.000282509	1	post_infection_96h
interneurons	TAS2R5	0.0394318	0.001216	0.158457	post_infection_96h
interneurons	TAS2R8	0.404159	0.000403256	0.719462	post_infection_96h
interneurons	TASP1	0.30228	-0.00355654	0.618913	post_infection_96h
interneurons	TAT-AS1	0.167902	0.00115545	0.433958	post_infection_96h
interneurons	TATDN1	0.00152297	0.0363557	0.0120323	post_infection_96h
interneurons	TATDN2	0.595386	-0.000466635	0.885393	post_infection_96h
interneurons	TATDN3	0.0417412	-0.021246	0.165291	post_infection_96h
interneurons	TAX1BP1	2.75988e-06	0.0754583	5.11373e-05	post_infection_96h
interneurons	TAX1BP3	0.552078	0.00168002	0.847284	post_infection_96h
interneurons	TAZ	0.077767	-0.014731	0.25778	post_infection_96h
interneurons	TBC1D1	0.00658624	0.0174877	0.0399396	post_infection_96h
interneurons	TBC1D10A	0.00835484	0.0160511	0.0482444	post_infection_96h
interneurons	TBC1D10B	0.244561	0.0153282	0.54517	post_infection_96h
interneurons	TBC1D12	0.366149	-0.00255826	0.684492	post_infection_96h
interneurons	TBC1D13	0.469118	0.00241869	0.772627	post_infection_96h
interneurons	TBC1D14	0.0937502	-0.0129265	0.294355	post_infection_96h
interneurons	TBC1D15	0.0202938	0.0259698	0.0959139	post_infection_96h
interneurons	TBC1D16	0.81153	-0.00369692	0.997792	post_infection_96h
interneurons	TBC1D17	0.118378	0.0117535	0.346254	post_infection_96h
interneurons	TBC1D19	0.456407	-0.00380477	0.760756	post_infection_96h
interneurons	TBC1D2	0.747216	-0.000886961	0.975728	post_infection_96h
interneurons	TBC1D20	0.119528	-0.00357502	0.348411	post_infection_96h
interneurons	TBC1D22A	0.28828	-0.00514212	0.602834	post_infection_96h
interneurons	TBC1D22A-AS1	0.0807488	0.000925475	0.26474	post_infection_96h
interneurons	TBC1D22B	0.929643	-0.00125446	1	post_infection_96h
interneurons	TBC1D23	1.05477e-07	0.0626838	2.72131e-06	post_infection_96h
interneurons	TBC1D24	0.612559	1.07348e-05	0.899263	post_infection_96h
interneurons	TBC1D25	0.475182	0.00363547	0.778166	post_infection_96h
interneurons	TBC1D29	0.746095	0.00056691	0.975214	post_infection_96h
interneurons	TBC1D2B	0.137479	0.00780463	0.383581	post_infection_96h
interneurons	TBC1D30	0.431492	-0.0028758	0.740031	post_infection_96h
interneurons	TBC1D31	0.108804	-0.00638595	0.32647	post_infection_96h
interneurons	TBC1D32	0.00726217	-0.00446584	0.0431699	post_infection_96h
interneurons	TBC1D3L	0.937444	-0.000159417	1	post_infection_96h
interneurons	TBC1D4	0.723052	-0.000497129	0.968266	post_infection_96h
interneurons	TBC1D5	0.402485	-0.0112159	0.718051	post_infection_96h
interneurons	TBC1D7	0.340118	0.0170525	0.658417	post_infection_96h
interneurons	TBC1D8	0.360974	-0.00279742	0.679384	post_infection_96h
interneurons	TBC1D8-AS1	0.411743	0.00113202	0.726555	post_infection_96h
interneurons	TBC1D8B	0.510315	-0.00197649	0.808598	post_infection_96h
interneurons	TBC1D9	0.34828	-0.0016733	0.668173	post_infection_96h
interneurons	TBC1D9B	0.00015088	-0.0387102	0.00173634	post_infection_96h
interneurons	TBCA	0.001382	0.0779287	0.0111071	post_infection_96h
interneurons	TBCB	1.19968e-06	-0.110352	2.4323e-05	post_infection_96h
interneurons	TBCC	0.291831	-0.0118103	0.606509	post_infection_96h
interneurons	TBCCD1	0.447283	0.00353325	0.753254	post_infection_96h
interneurons	TBCD	6.83946e-07	-0.042412	1.47869e-05	post_infection_96h
interneurons	TBCE	0.000703497	-0.0254044	0.00632482	post_infection_96h
interneurons	TBCE.1	0.540434	-0.00606558	0.836393	post_infection_96h
interneurons	TBCEL	0.971526	0.00129149	1	post_infection_96h
interneurons	TBCK	0.714331	-0.000144989	0.963828	post_infection_96h
interneurons	TBK1	0.025948	0.0202581	0.116006	post_infection_96h
interneurons	TBKBP1	0.0188724	-0.0112613	0.0905089	post_infection_96h
interneurons	TBL1X	1.57667e-06	-0.0605484	3.10554e-05	post_infection_96h
interneurons	TBL1XR1	1.52435e-09	-0.109048	5.66269e-08	post_infection_96h
interneurons	TBL2	0.95341	0.000540017	1	post_infection_96h
interneurons	TBL3	0.0171557	-0.021056	0.0842542	post_infection_96h
interneurons	TBP	0.170384	0.0109242	0.437252	post_infection_96h
interneurons	TBPL1	0.185386	0.0103187	0.459066	post_infection_96h
interneurons	TBR1	0.12554	-0.00280332	0.359593	post_infection_96h
interneurons	TBRG1	0.00102667	0.0217106	0.00869242	post_infection_96h
interneurons	TBRG4	0.0327361	0.00429232	0.137687	post_infection_96h
interneurons	TBX19	0.00499318	0.00442261	0.0319018	post_infection_96h
interneurons	TBX3	0.625757	0.000614008	0.908105	post_infection_96h
interneurons	TBX6	0.879268	0.000124599	0.997964	post_infection_96h
interneurons	TBXA2R	0.566512	0.000829472	0.860061	post_infection_96h
interneurons	TBXAS1	0.00850725	-0.00196435	0.0489017	post_infection_96h
interneurons	TC2N	0.309393	-0.00190792	0.626839	post_infection_96h
interneurons	TCAF1	0.625668	0.00343662	0.908105	post_infection_96h
interneurons	TCAF2	0.95788	-0.000537	1	post_infection_96h
interneurons	TCAIM	0.0153844	-0.0286637	0.0772743	post_infection_96h
interneurons	TCAP	0.0230949	0.0108337	0.106054	post_infection_96h
interneurons	TCEA1	2.87364e-07	-0.0420274	6.79925e-06	post_infection_96h
interneurons	TCEA2	0.0638075	-0.028101	0.224735	post_infection_96h
interneurons	TCEA3	0.78387	-0.000774588	0.995211	post_infection_96h
interneurons	TCEAL1	0.000208349	0.032692	0.00226296	post_infection_96h
interneurons	TCEAL2	2.95719e-06	-0.0513076	5.42642e-05	post_infection_96h
interneurons	TCEAL3	4.23021e-05	-0.0665519	0.000572283	post_infection_96h
interneurons	TCEAL4	0.00389403	-0.0175122	0.0260128	post_infection_96h
interneurons	TCEAL5	0.000361525	-0.00189867	0.00361985	post_infection_96h
interneurons	TCEAL6	0.00260267	-0.0148119	0.0188219	post_infection_96h
interneurons	TCEAL7	7.37367e-05	-0.00514058	0.000940112	post_infection_96h
interneurons	TCEAL8	0.0466668	0.0316138	0.178865	post_infection_96h
interneurons	TCEAL9	3.89638e-05	0.0784422	0.000532809	post_infection_96h
interneurons	TCEANC	0.859182	-0.00250835	0.997792	post_infection_96h
interneurons	TCEANC2	0.252412	0.00532653	0.555881	post_infection_96h
interneurons	TCERG1	8.03822e-05	0.0904063	0.00101072	post_infection_96h
interneurons	TCF12	2.05625e-05	-0.047892	0.000305345	post_infection_96h
interneurons	TCF15	0.0464261	-0.00251459	0.178301	post_infection_96h
interneurons	TCF19	0.997998	-0.000188009	1	post_infection_96h
interneurons	TCF20	0.208355	0.0156315	0.495657	post_infection_96h
interneurons	TCF25	0.00170085	-0.00123638	0.0131731	post_infection_96h
interneurons	TCF3	0.515561	0.0192791	0.812477	post_infection_96h
interneurons	TCF4	4.58381e-21	-0.302784	6.41424e-19	post_infection_96h
interneurons	TCF4-AS2	0.969537	-4.1785e-05	1	post_infection_96h
interneurons	TCF7	0.456151	0.00761116	0.760663	post_infection_96h
interneurons	TCF7L1	0.880547	0.00223884	0.997964	post_infection_96h
interneurons	TCF7L2	0.547742	0.0103936	0.843375	post_infection_96h
interneurons	TCFL5	0.2394	-0.00699544	0.538257	post_infection_96h
interneurons	TCHH	0.428152	-0.00271064	0.737482	post_infection_96h
interneurons	TCHP	0.0521205	-0.0104017	0.194061	post_infection_96h
interneurons	TCIM	0.00777766	-0.0218219	0.0455224	post_infection_96h
interneurons	TCIRG1	0.602706	-0.000838919	0.891802	post_infection_96h
interneurons	TCN2	0.144397	-0.00569084	0.394968	post_infection_96h
interneurons	TCOF1	0.394239	-0.00211589	0.710958	post_infection_96h
interneurons	TCP1	1.44367e-18	0.246162	1.72401e-16	post_infection_96h
interneurons	TCP10L	0.475383	-0.0034666	0.778225	post_infection_96h
interneurons	TCP11	0.457382	-0.000199008	0.761824	post_infection_96h
interneurons	TCP11L1	0.198783	-0.010751	0.480585	post_infection_96h
interneurons	TCP11L2	0.380351	-0.00483662	0.697662	post_infection_96h
interneurons	TCTA	0.026347	-0.0091654	0.117053	post_infection_96h
interneurons	TCTE1	0.852333	-0.000594738	0.997792	post_infection_96h
interneurons	TCTE3	8.61959e-06	0.0290619	0.000140632	post_infection_96h
interneurons	TCTEX1D2	0.023186	-0.0295019	0.106344	post_infection_96h
interneurons	TCTN1	0.0420204	-0.0135837	0.166022	post_infection_96h
interneurons	TCTN2	0.233951	-0.00641839	0.530963	post_infection_96h
interneurons	TCTN3	0.336814	0.00243099	0.654711	post_infection_96h
interneurons	TDG	0.0962199	0.026319	0.300066	post_infection_96h
interneurons	TDP1	0.0081278	0.0234594	0.0472083	post_infection_96h
interneurons	TDP2	0.908381	0.00121448	1	post_infection_96h
interneurons	TDRD12	0.726913	0.000520195	0.96943	post_infection_96h
interneurons	TDRD3	0.0164853	-0.0288637	0.0816532	post_infection_96h
interneurons	TDRD6	0.675859	-6.20515e-05	0.942201	post_infection_96h
interneurons	TDRD7	0.792724	0.00125894	0.997792	post_infection_96h
interneurons	TDRD9	1	-0.000261438	1	post_infection_96h
interneurons	TDRKH	0.254761	0.00300032	0.558603	post_infection_96h
interneurons	TDRKH-AS1	0.000947301	0.0199974	0.00812904	post_infection_96h
interneurons	TDRP	0.0474592	-0.0156112	0.181112	post_infection_96h
interneurons	TEAD1	0.0703686	0.0169768	0.241178	post_infection_96h
interneurons	TEAD2	0.147251	-0.011988	0.399938	post_infection_96h
interneurons	TEAD3	0.905187	-0.00272454	1	post_infection_96h
interneurons	TEAD4	0.955618	-0.000113701	1	post_infection_96h
interneurons	TECPR1	0.000749367	-0.0313507	0.00667408	post_infection_96h
interneurons	TECPR2	0.617952	-0.00451053	0.903467	post_infection_96h
interneurons	TECR	0.235375	0.0282507	0.532988	post_infection_96h
interneurons	TECTA	0.921045	-0.000140698	1	post_infection_96h
interneurons	TEDC1	0.391835	-0.00347068	0.708023	post_infection_96h
interneurons	TEDC2	0.52937	0.00171373	0.825623	post_infection_96h
interneurons	TEF	0.0065571	-0.0167705	0.0398086	post_infection_96h
interneurons	TEFM	0.236003	-0.0042127	0.533345	post_infection_96h
interneurons	TEKT2	0.0368422	-0.00874691	0.150462	post_infection_96h
interneurons	TEKT3	0.699769	-0.00175007	0.957144	post_infection_96h
interneurons	TELO2	0.0141383	-0.0185182	0.0724336	post_infection_96h
interneurons	TEN1	0.000956797	-0.0178618	0.00820435	post_infection_96h
interneurons	TENM1	0.343806	0.0010444	0.662777	post_infection_96h
interneurons	TENM2	0.298585	-0.0084839	0.613773	post_infection_96h
interneurons	TENM3	0.043935	-0.010484	0.171701	post_infection_96h
interneurons	TENM4	0.00102284	-0.0248688	0.00866315	post_infection_96h
interneurons	TENT2	0.0991686	0.00579314	0.306454	post_infection_96h
interneurons	TENT4A	0.00099	0.02935	0.00842886	post_infection_96h
interneurons	TENT4B	0.843123	0.00405097	0.997792	post_infection_96h
interneurons	TENT5A	0.830606	-0.00135793	0.997792	post_infection_96h
interneurons	TENT5B	0.842863	0.000107653	0.997792	post_infection_96h
interneurons	TENT5C	0.784187	-0.000887871	0.995427	post_infection_96h
interneurons	TEP1	0.197977	0.00589721	0.47937	post_infection_96h
interneurons	TEPP	0.726201	-0.00158328	0.968884	post_infection_96h
interneurons	TEPSIN	0.830485	-0.000455045	0.997792	post_infection_96h
interneurons	TERF1	0.00266573	0.0321862	0.0191807	post_infection_96h
interneurons	TERF2	4.21094e-05	-0.051392	0.000570014	post_infection_96h
interneurons	TERF2IP	0.000485462	0.00264326	0.00464468	post_infection_96h
interneurons	TES	0.810357	0.000153803	0.997792	post_infection_96h
interneurons	TESC	0.12443	-0.00906943	0.357685	post_infection_96h
interneurons	TESK1	0.073364	-0.000902623	0.24797	post_infection_96h
interneurons	TESK2	0.336146	0.00263105	0.654027	post_infection_96h
interneurons	TESMIN	0.578881	-0.000737213	0.871187	post_infection_96h
interneurons	TET1	2.29045e-28	-0.254885	4.97551e-26	post_infection_96h
interneurons	TET2	0.0234378	-0.0198633	0.10724	post_infection_96h
interneurons	TET3	0.0446924	-0.0230189	0.173801	post_infection_96h
interneurons	TEX10	0.0950404	0.0122416	0.297485	post_infection_96h
interneurons	TEX101	0.555715	5.90399e-05	0.85126	post_infection_96h
interneurons	TEX12	0.475275	-0.000891933	0.778207	post_infection_96h
interneurons	TEX14	0.806863	0.000496068	0.997792	post_infection_96h
interneurons	TEX15	0.904248	-0.000405407	1	post_infection_96h
interneurons	TEX19	0.760248	0.000621803	0.982297	post_infection_96h
interneurons	TEX2	0.215585	-0.00706776	0.505424	post_infection_96h
interneurons	TEX22	0.96077	5.01407e-05	1	post_infection_96h
interneurons	TEX26	0.252794	-0.000280444	0.556507	post_infection_96h
interneurons	TEX261	0.476524	-0.00438812	0.779197	post_infection_96h
interneurons	TEX264	0.122971	-0.0175957	0.355088	post_infection_96h
interneurons	TEX29	0.0110649	0.00433549	0.0597518	post_infection_96h
interneurons	TEX30	0.000927975	0.0144479	0.00799025	post_infection_96h
interneurons	TEX38	0.937119	-0.000357594	1	post_infection_96h
interneurons	TEX41	0.849393	-0.000140752	0.997792	post_infection_96h
interneurons	TEX45	0.460981	-0.00149138	0.765227	post_infection_96h
interneurons	TEX9	0.25432	-0.00937478	0.558207	post_infection_96h
interneurons	TF	0.610142	0.00106737	0.897622	post_infection_96h
interneurons	TFAM	0.355386	-0.00575448	0.675017	post_infection_96h
interneurons	TFAP2A	0.617799	-0.00137034	0.903467	post_infection_96h
interneurons	TFAP2C	5.3654e-06	-0.0448683	9.18075e-05	post_infection_96h
interneurons	TFAP2E	0.38272	-0.00311905	0.699824	post_infection_96h
interneurons	TFAP4	0.746069	-0.00318962	0.975214	post_infection_96h
interneurons	TFB1M	0.599027	0.00235245	0.888548	post_infection_96h
interneurons	TFB2M	0.0343711	-0.000243616	0.142878	post_infection_96h
interneurons	TFCP2	0.772795	0.00385352	0.989905	post_infection_96h
interneurons	TFDP1	0.0608178	-0.00312734	0.217054	post_infection_96h
interneurons	TFDP2	0.0151409	-0.0179771	0.0764383	post_infection_96h
interneurons	TFE3	0.121171	0.0148524	0.351314	post_infection_96h
interneurons	TFEB	0.0762831	-0.00706157	0.254638	post_infection_96h
interneurons	TFG	0.000175935	0.0837808	0.00197291	post_infection_96h
interneurons	TFIP11	0.0893945	0.0158028	0.28434	post_infection_96h
interneurons	TFPI	0.211233	-0.00377848	0.500209	post_infection_96h
interneurons	TFPI2	0.993565	-0.000100852	1	post_infection_96h
interneurons	TFPT	0.0135357	-0.00869508	0.0700716	post_infection_96h
interneurons	TFR2	0.219229	-0.00379475	0.511287	post_infection_96h
interneurons	TFRC	7.41152e-12	0.0991312	4.07348e-10	post_infection_96h
interneurons	TGDS	0.107249	0.00388929	0.323191	post_infection_96h
interneurons	TGFA	0.96521	-0.000394563	1	post_infection_96h
interneurons	TGFB1	0.222318	-0.0039571	0.513595	post_infection_96h
interneurons	TGFB1I1	0.0820979	0.00817025	0.267663	post_infection_96h
interneurons	TGFB2	0.479382	-0.00216584	0.78163	post_infection_96h
interneurons	TGFB3	0.256423	-0.00312795	0.56121	post_infection_96h
interneurons	TGFBR1	2.84793e-05	-0.0349369	0.000405231	post_infection_96h
interneurons	TGFBR2	0.666809	-0.0014892	0.936544	post_infection_96h
interneurons	TGFBR3	0.129479	-0.000548089	0.367645	post_infection_96h
interneurons	TGFBR3L	0.470411	-0.00343182	0.773772	post_infection_96h
interneurons	TGFBRAP1	0.33463	-0.00853183	0.652636	post_infection_96h
interneurons	TGIF1	0.200116	0.0113241	0.482907	post_infection_96h
interneurons	TGIF2	0.000511594	-0.0236226	0.00485397	post_infection_96h
interneurons	TGM1	0.226355	0.00351506	0.519724	post_infection_96h
interneurons	TGM2	1	-6.57521e-05	1	post_infection_96h
interneurons	TGM4	0.91876	-0.000643971	1	post_infection_96h
interneurons	TGOLN2	0.0014606	0.0100455	0.0116161	post_infection_96h
interneurons	TGS1	0.253659	-0.0153589	0.557443	post_infection_96h
interneurons	THADA	0.103773	-0.0117984	0.316268	post_infection_96h
interneurons	THAP1	0.0021956	0.0168156	0.0163285	post_infection_96h
interneurons	THAP10	0.0956904	-0.00780013	0.298987	post_infection_96h
interneurons	THAP11	0.0264994	0.00160916	0.117569	post_infection_96h
interneurons	THAP12	0.00363355	-0.0458859	0.0246293	post_infection_96h
interneurons	THAP2	0.23924	0.00905637	0.538254	post_infection_96h
interneurons	THAP3	0.0274608	0.00464864	0.120824	post_infection_96h
interneurons	THAP4	0.00306208	0.00594253	0.0215166	post_infection_96h
interneurons	THAP5	0.000697572	0.00192896	0.00628394	post_infection_96h
interneurons	THAP6	0.258871	0.000841384	0.564762	post_infection_96h
interneurons	THAP7	0.0500344	0.0228162	0.188323	post_infection_96h
interneurons	THAP7-AS1	0.925566	-0.00122571	1	post_infection_96h
interneurons	THAP8	0.13553	-0.00850405	0.37952	post_infection_96h
interneurons	THAP9	0.178977	0.00932601	0.449344	post_infection_96h
interneurons	THAP9-AS1	0.000107395	0.0514572	0.0013002	post_infection_96h
interneurons	THBS1	0.0236437	0.00377967	0.108018	post_infection_96h
interneurons	THBS2	0.699243	-0.00397204	0.956957	post_infection_96h
interneurons	THBS3	0.701902	-0.0015616	0.958205	post_infection_96h
interneurons	THBS4	0.44242	-0.000285877	0.749003	post_infection_96h
interneurons	THEGL	0.96049	8.04473e-05	1	post_infection_96h
interneurons	THEM4	0.67947	0.00253529	0.94529	post_infection_96h
interneurons	THEMIS2	0.344627	0.00164596	0.663901	post_infection_96h
interneurons	THG1L	0.96893	-0.00106657	1	post_infection_96h
interneurons	THNSL1	0.560169	-0.00463953	0.854805	post_infection_96h
interneurons	THNSL2	0.838837	-0.00048438	0.997792	post_infection_96h
interneurons	THOC1	0.249532	0.000870352	0.551829	post_infection_96h
interneurons	THOC2	0.140765	0.0389281	0.389034	post_infection_96h
interneurons	THOC3	4.84405e-07	0.0471558	1.09503e-05	post_infection_96h
interneurons	THOC5	0.699268	-0.00554711	0.956957	post_infection_96h
interneurons	THOC6	0.0593241	0.0133829	0.213145	post_infection_96h
interneurons	THOC7	0.00211781	-0.0323084	0.0158378	post_infection_96h
interneurons	THOP1	0.430437	-0.000812352	0.739239	post_infection_96h
interneurons	THRA	1.68873e-12	-0.0818918	1.04386e-10	post_infection_96h
interneurons	THRAP3	0.0035326	0.0173643	0.0241315	post_infection_96h
interneurons	THRB	0.795069	-0.00285099	0.997792	post_infection_96h
interneurons	THRIL	0.190527	-0.00119727	0.467334	post_infection_96h
interneurons	THRSP	0.115244	-0.000591812	0.340227	post_infection_96h
interneurons	THSD1	0.487234	-0.00361519	0.78885	post_infection_96h
interneurons	THSD4	0.0731287	-0.0101545	0.247477	post_infection_96h
interneurons	THSD4-AS1	0.637805	0.00163954	0.916794	post_infection_96h
interneurons	THSD7A	2.46528e-08	-0.0431121	7.2462e-07	post_infection_96h
interneurons	THTPA	2.15126e-06	-0.0308699	4.0788e-05	post_infection_96h
interneurons	THUMPD1	0.0101809	-0.0123809	0.056254	post_infection_96h
interneurons	THUMPD2	0.566112	-0.00187449	0.859748	post_infection_96h
interneurons	THUMPD3	0.264866	0.0094876	0.571805	post_infection_96h
interneurons	THUMPD3-AS1	0.00512875	-0.050334	0.0326127	post_infection_96h
interneurons	THY1	0.0803441	-0.0229877	0.263831	post_infection_96h
interneurons	THYN1	0.595829	-0.0150017	0.885879	post_infection_96h
interneurons	TIA1	4.37416e-05	0.0546782	0.00058931	post_infection_96h
interneurons	TIAF1	0.477693	-0.00104272	0.78016	post_infection_96h
interneurons	TIAL1	2.10356e-06	0.101879	4.00391e-05	post_infection_96h
interneurons	TIAM1	0.0670231	-0.000239796	0.232896	post_infection_96h
interneurons	TIAM2	0.121804	0.00309085	0.352879	post_infection_96h
interneurons	TICAM1	0.800768	-0.000126497	0.997792	post_infection_96h
interneurons	TICRR	0.133673	-0.00498248	0.375949	post_infection_96h
interneurons	TIE1	0.926611	-0.000198121	1	post_infection_96h
interneurons	TIFA	0.0120383	-0.0169628	0.0640198	post_infection_96h
interneurons	TIGAR	4.44858e-09	0.0682382	1.49437e-07	post_infection_96h
interneurons	TIGD1	0.131	-0.0120014	0.37033	post_infection_96h
interneurons	TIGD2	0.788498	-0.000448563	0.997709	post_infection_96h
interneurons	TIGD3	0.192928	-0.00416246	0.471297	post_infection_96h
interneurons	TIGD4	0.977332	0.000446266	1	post_infection_96h
interneurons	TIGD5	0.418313	-0.0079262	0.729539	post_infection_96h
interneurons	TIGD6	0.258525	0.00599808	0.564709	post_infection_96h
interneurons	TIGD7	0.0861574	-0.0132519	0.276784	post_infection_96h
interneurons	TIMELESS	0.000488372	-0.0124604	0.0046686	post_infection_96h
interneurons	TIMM10	0.912601	0.000840062	1	post_infection_96h
interneurons	TIMM10B	0.0326446	0.0267817	0.137378	post_infection_96h
interneurons	TIMM13	2.57065e-09	-0.0950015	9.04847e-08	post_infection_96h
interneurons	TIMM17A	0.00171176	0.0366917	0.0132306	post_infection_96h
interneurons	TIMM17B	0.0979144	-0.0283304	0.303772	post_infection_96h
interneurons	TIMM21	0.274896	-0.00334318	0.584784	post_infection_96h
interneurons	TIMM22	0.75395	0.00102603	0.979293	post_infection_96h
interneurons	TIMM23	0.0233222	0.0137433	0.106819	post_infection_96h
interneurons	TIMM23B	0.149833	-0.00812838	0.404109	post_infection_96h
interneurons	TIMM29	0.0025354	0.0189611	0.0184231	post_infection_96h
interneurons	TIMM44	1.84841e-10	0.114408	8.07669e-09	post_infection_96h
interneurons	TIMM50	0.736539	-0.00729372	0.971307	post_infection_96h
interneurons	TIMM8A	0.100941	-0.00118697	0.310166	post_infection_96h
interneurons	TIMM8B	5.57295e-17	-0.17301	5.75174e-15	post_infection_96h
interneurons	TIMM9	0.000207153	-0.0432948	0.00225432	post_infection_96h
interneurons	TIMMDC1	0.0709995	-0.0213792	0.242647	post_infection_96h
interneurons	TIMP1	0.0891991	-0.011637	0.283995	post_infection_96h
interneurons	TIMP2	0.00421226	-0.0333298	0.0276721	post_infection_96h
interneurons	TIMP3	1.19416e-10	-0.0537953	5.36174e-09	post_infection_96h
interneurons	TINCR	0.00784106	0.0170856	0.0457877	post_infection_96h
interneurons	TINF2	0.319718	0.00312879	0.638401	post_infection_96h
interneurons	TIPARP	0.202573	-0.00460838	0.48652	post_infection_96h
interneurons	TIPARP-AS1	0.15553	-0.00404189	0.413075	post_infection_96h
interneurons	TIPIN	0.211774	0.000337335	0.501028	post_infection_96h
interneurons	TIPRL	0.00159759	0.00826299	0.0125093	post_infection_96h
interneurons	TIRAP	0.870976	-0.00111009	0.997964	post_infection_96h
interneurons	TJAP1	0.970544	0.000472227	1	post_infection_96h
interneurons	TJP1	0.870604	0.00759671	0.997964	post_infection_96h
interneurons	TJP2	0.727469	-0.000658879	0.969647	post_infection_96h
interneurons	TJP3	0.578392	-0.00100416	0.870697	post_infection_96h
interneurons	TK1	0.0686872	-0.00249788	0.23664	post_infection_96h
interneurons	TK2	0.00479505	-0.0221817	0.0308603	post_infection_96h
interneurons	TKFC	0.228539	-0.00725376	0.522895	post_infection_96h
interneurons	TKT	1.5784e-11	0.15556	8.12681e-10	post_infection_96h
interneurons	TKTL1	0.0752208	-0.00590573	0.252196	post_infection_96h
interneurons	TLCD1	0.389699	0.00170153	0.706232	post_infection_96h
interneurons	TLCD2	0.561136	0.00157199	0.855576	post_infection_96h
interneurons	TLDC1	0.635227	0.00692083	0.914957	post_infection_96h
interneurons	TLE1	0.00309227	-0.00580461	0.021682	post_infection_96h
interneurons	TLE2	1.8453e-05	0.0323332	0.000277269	post_infection_96h
interneurons	TLE3	0.00139601	-0.0305051	0.011204	post_infection_96h
interneurons	TLE4	2.45896e-05	0.028146	0.000358379	post_infection_96h
interneurons	TLE6	0.871322	0.000130532	0.997964	post_infection_96h
interneurons	TLK1	0.0132754	-0.0530526	0.0689862	post_infection_96h
interneurons	TLK2	0.0994273	-0.0154274	0.307129	post_infection_96h
interneurons	TLL1	0.617402	-9.46852e-05	0.903002	post_infection_96h
interneurons	TLL2	9.28335e-10	-0.0244613	3.61338e-08	post_infection_96h
interneurons	TLN1	0.0303042	0.00430788	0.130171	post_infection_96h
interneurons	TLN2	0.27112	0.006885	0.579646	post_infection_96h
interneurons	TLNRD1	0.213007	-0.00170445	0.502793	post_infection_96h
interneurons	TLR3	0.0972777	0.000723911	0.302537	post_infection_96h
interneurons	TLR6	0.487898	0.000765909	0.789364	post_infection_96h
interneurons	TM2D1	0.145787	-0.00328763	0.397377	post_infection_96h
interneurons	TM2D2	0.0179302	0.0162188	0.0870943	post_infection_96h
interneurons	TM2D3	1.18582e-05	0.049862	0.000188352	post_infection_96h
interneurons	TM4SF19-AS1	0.682132	0.000180083	0.946992	post_infection_96h
interneurons	TM4SF20	0.989659	0.000122578	1	post_infection_96h
interneurons	TM6SF2	0.748083	0.000201051	0.976201	post_infection_96h
interneurons	TM7SF2	5.66721e-10	-0.0616216	2.27576e-08	post_infection_96h
interneurons	TM7SF3	7.45127e-11	0.0992328	3.44041e-09	post_infection_96h
interneurons	TM9SF1	0.106167	-0.0105704	0.320949	post_infection_96h
interneurons	TM9SF2	3.48191e-05	0.0562339	0.000481035	post_infection_96h
interneurons	TM9SF3	0.0770617	0.0324674	0.256449	post_infection_96h
interneurons	TM9SF4	0.167306	-0.00162133	0.432907	post_infection_96h
interneurons	TMA16	0.54556	-0.0104983	0.841782	post_infection_96h
interneurons	TMA7	2.33763e-25	0.276878	4.29991e-23	post_infection_96h
interneurons	TMBIM1	0.823182	-0.000479107	0.997792	post_infection_96h
interneurons	TMBIM4	0.00733105	-0.0319093	0.0434967	post_infection_96h
interneurons	TMBIM6	0.0104996	0.0727598	0.0575131	post_infection_96h
interneurons	TMC2	0.515614	-8.80256e-05	0.812477	post_infection_96h
interneurons	TMC3-AS1	0.259758	0.00266662	0.565778	post_infection_96h
interneurons	TMC4	0.691431	0.000125523	0.95195	post_infection_96h
interneurons	TMC5	0.821153	-0.000739793	0.997792	post_infection_96h
interneurons	TMC6	0.365407	-0.00115149	0.68361	post_infection_96h
interneurons	TMC7	0.182752	0.00307949	0.45513	post_infection_96h
interneurons	TMCC1	0.280939	-0.0099645	0.592832	post_infection_96h
interneurons	TMCC1-AS1	0.218643	-0.00532345	0.510443	post_infection_96h
interneurons	TMCC2	0.0272405	0.0105088	0.120064	post_infection_96h
interneurons	TMCC3	0.844749	-0.000992813	0.997792	post_infection_96h
interneurons	TMCO1	0.0740589	-0.0113142	0.249604	post_infection_96h
interneurons	TMCO3	0.0247981	-0.00144507	0.112071	post_infection_96h
interneurons	TMCO6	0.49885	0.0014607	0.799485	post_infection_96h
interneurons	TMED1	0.042907	-0.0175794	0.168759	post_infection_96h
interneurons	TMED10	0.00161795	0.0266074	0.0126513	post_infection_96h
interneurons	TMED2	0.00537515	0.0743077	0.0338773	post_infection_96h
interneurons	TMED3	2.60443e-10	0.125996	1.11261e-08	post_infection_96h
interneurons	TMED4	0.227597	-0.019078	0.521726	post_infection_96h
interneurons	TMED5	0.00120459	0.0211791	0.0099369	post_infection_96h
interneurons	TMED6	0.113227	-0.000612707	0.336057	post_infection_96h
interneurons	TMED7	0.356498	0.018743	0.675915	post_infection_96h
interneurons	TMED7-TICAM2	0.050835	0.000591652	0.190518	post_infection_96h
interneurons	TMED8	0.924598	-0.00150157	1	post_infection_96h
interneurons	TMED9	1.1696e-06	0.123435	2.37554e-05	post_infection_96h
interneurons	TMEFF1	0.125604	-0.00547935	0.359694	post_infection_96h
interneurons	TMEFF2	0.0533944	-0.00839963	0.19745	post_infection_96h
interneurons	TMEM100	0.948294	0.00056279	1	post_infection_96h
interneurons	TMEM101	0.0575163	-0.00973632	0.208435	post_infection_96h
interneurons	TMEM102	0.743738	-0.00132745	0.97421	post_infection_96h
interneurons	TMEM104	0.0269733	0.0075834	0.119047	post_infection_96h
interneurons	TMEM105	0.594309	0.00087095	0.88462	post_infection_96h
interneurons	TMEM106A	0.783138	-0.00100269	0.995075	post_infection_96h
interneurons	TMEM106B	0.0462702	-0.0303389	0.177853	post_infection_96h
interneurons	TMEM106C	0.0121323	0.0313754	0.0644749	post_infection_96h
interneurons	TMEM107	0.0989897	-0.0118093	0.306067	post_infection_96h
interneurons	TMEM108	0.869141	-0.00202813	0.997792	post_infection_96h
interneurons	TMEM108-AS1	1	1.47186e-05	1	post_infection_96h
interneurons	TMEM109	0.0201248	-0.00731113	0.0952755	post_infection_96h
interneurons	TMEM11	0.0156204	0.0152192	0.0783047	post_infection_96h
interneurons	TMEM115	0.183185	-0.0111197	0.455547	post_infection_96h
interneurons	TMEM116	0.00259026	0.00854997	0.01875	post_infection_96h
interneurons	TMEM117	0.494867	-0.00275646	0.796234	post_infection_96h
interneurons	TMEM120A	0.539818	-0.00112232	0.835667	post_infection_96h
interneurons	TMEM120B	0.128147	-0.0144471	0.364862	post_infection_96h
interneurons	TMEM121	0.947062	0.00129851	1	post_infection_96h
interneurons	TMEM121B	0.706209	-0.00352061	0.959833	post_infection_96h
interneurons	TMEM123	0.443647	-0.00944393	0.750177	post_infection_96h
interneurons	TMEM126A	3.21837e-07	-0.0545532	7.55225e-06	post_infection_96h
interneurons	TMEM126B	0.0481298	0.0149365	0.183057	post_infection_96h
interneurons	TMEM127	0.565945	-0.00334907	0.859659	post_infection_96h
interneurons	TMEM128	0.000134929	0.0246597	0.00157826	post_infection_96h
interneurons	TMEM129	0.772225	0.00053093	0.989644	post_infection_96h
interneurons	TMEM130	0.0469863	-0.0107068	0.179787	post_infection_96h
interneurons	TMEM131	7.27023e-12	-0.113604	4.01517e-10	post_infection_96h
interneurons	TMEM131L	0.103115	-0.00628991	0.314942	post_infection_96h
interneurons	TMEM132A	1.03101e-07	-0.114007	2.66928e-06	post_infection_96h
interneurons	TMEM132B	0.0245623	-0.00988276	0.111269	post_infection_96h
interneurons	TMEM132E	0.112169	-0.00444075	0.333856	post_infection_96h
interneurons	TMEM134	0.123744	-0.020682	0.356479	post_infection_96h
interneurons	TMEM135	0.295984	-0.00770879	0.610597	post_infection_96h
interneurons	TMEM136	0.235134	-0.0134716	0.532747	post_infection_96h
interneurons	TMEM138	0.49292	0.00713247	0.794057	post_infection_96h
interneurons	TMEM139	0.190862	0.00113681	0.467864	post_infection_96h
interneurons	TMEM140	0.99896	2.63238e-05	1	post_infection_96h
interneurons	TMEM141	0.665447	-0.00811679	0.936096	post_infection_96h
interneurons	TMEM143	0.111443	0.00362638	0.332101	post_infection_96h
interneurons	TMEM144	0.359398	-0.00173764	0.677759	post_infection_96h
interneurons	TMEM145	0.100569	-0.0163523	0.309648	post_infection_96h
interneurons	TMEM147	0.938222	0.00397845	1	post_infection_96h
interneurons	TMEM147-AS1	0.984868	0.000391019	1	post_infection_96h
interneurons	TMEM14A	1.67304e-07	0.0454473	4.13886e-06	post_infection_96h
interneurons	TMEM14B	8.91233e-11	-0.119885	4.06563e-09	post_infection_96h
interneurons	TMEM14C	0.0867616	0.0104415	0.278215	post_infection_96h
interneurons	TMEM150A	0.20195	0.00149122	0.485588	post_infection_96h
interneurons	TMEM150B	0.746036	0.000447481	0.975214	post_infection_96h
interneurons	TMEM150C	0.126216	-0.00598425	0.360849	post_infection_96h
interneurons	TMEM151A	0.181975	-0.00447486	0.453971	post_infection_96h
interneurons	TMEM151B	0.234965	-0.0125605	0.532471	post_infection_96h
interneurons	TMEM154	0.464847	0.000929625	0.768613	post_infection_96h
interneurons	TMEM156	0.677369	0.000392177	0.943633	post_infection_96h
interneurons	TMEM158	2.90452e-61	-0.382569	2.07028e-58	post_infection_96h
interneurons	TMEM159	0.239539	-0.000880094	0.538396	post_infection_96h
interneurons	TMEM160	5.8439e-05	-0.060966	0.000762986	post_infection_96h
interneurons	TMEM161A	0.439471	0.0073258	0.746561	post_infection_96h
interneurons	TMEM161B	0.811378	-0.00349813	0.997792	post_infection_96h
interneurons	TMEM161B-AS1	3.06384e-11	0.114031	1.52583e-09	post_infection_96h
interneurons	TMEM163	0.285914	-0.000504018	0.599505	post_infection_96h
interneurons	TMEM164	0.230039	-0.00134539	0.525221	post_infection_96h
interneurons	TMEM165	0.0452645	-0.0264463	0.175343	post_infection_96h
interneurons	TMEM167A	0.000145543	0.0428467	0.00168683	post_infection_96h
interneurons	TMEM167B	0.0767293	0.0116567	0.255791	post_infection_96h
interneurons	TMEM168	0.0223993	-0.0126734	0.103674	post_infection_96h
interneurons	TMEM169	0.865159	0.00250667	0.997792	post_infection_96h
interneurons	TMEM17	0.628349	-0.00142316	0.910353	post_infection_96h
interneurons	TMEM170A	0.181117	0.00217442	0.452474	post_infection_96h
interneurons	TMEM170B	0.329708	-0.000203294	0.648526	post_infection_96h
interneurons	TMEM173	0.278598	-0.000339064	0.589803	post_infection_96h
interneurons	TMEM175	0.184229	-0.00335439	0.457394	post_infection_96h
interneurons	TMEM176B	0.894741	6.90874e-05	1	post_infection_96h
interneurons	TMEM177	0.336521	-0.00926735	0.654533	post_infection_96h
interneurons	TMEM178A	0.0042	-0.0147958	0.0276393	post_infection_96h
interneurons	TMEM178B	0.0146004	-0.0235876	0.0743349	post_infection_96h
interneurons	TMEM179	0.144311	-0.00745458	0.394878	post_infection_96h
interneurons	TMEM179B	0.000167527	-0.0375989	0.00190011	post_infection_96h
interneurons	TMEM18	0.000547123	-0.0454144	0.00513342	post_infection_96h
interneurons	TMEM181	0.0472034	-0.00662723	0.180376	post_infection_96h
interneurons	TMEM182	0.995264	-0.000276373	1	post_infection_96h
interneurons	TMEM183A	1.93453e-05	0.06273	0.000288774	post_infection_96h
interneurons	TMEM184A	0.210551	-0.000607422	0.499266	post_infection_96h
interneurons	TMEM184B	0.0260983	-0.000624843	0.116408	post_infection_96h
interneurons	TMEM184C	0.634922	-0.00418598	0.914726	post_infection_96h
interneurons	TMEM185A	0.0146692	0.017836	0.0745854	post_infection_96h
interneurons	TMEM185B	0.203302	-0.00517861	0.487525	post_infection_96h
interneurons	TMEM186	0.0898889	-0.00662973	0.285474	post_infection_96h
interneurons	TMEM187	0.922947	-0.00136327	1	post_infection_96h
interneurons	TMEM189	0.620241	-0.00506004	0.905066	post_infection_96h
interneurons	TMEM19	0.161275	0.00229111	0.422867	post_infection_96h
interneurons	TMEM190	0.89593	-0.000408656	1	post_infection_96h
interneurons	TMEM191B	0.260985	0.00218169	0.567258	post_infection_96h
interneurons	TMEM191C	0.547626	0.00175773	0.843335	post_infection_96h
interneurons	TMEM192	0.178057	0.00578295	0.447872	post_infection_96h
interneurons	TMEM196	0.0732665	-0.00962584	0.247796	post_infection_96h
interneurons	TMEM198	0.0185657	-0.0185037	0.0894139	post_infection_96h
interneurons	TMEM199	0.513282	-0.0063451	0.810474	post_infection_96h
interneurons	TMEM200A	0.873887	0.000554105	0.997964	post_infection_96h
interneurons	TMEM200B	0.968231	0.000121123	1	post_infection_96h
interneurons	TMEM200C	0.277717	-0.00794257	0.588813	post_infection_96h
interneurons	TMEM201	0.675252	-0.00196967	0.941547	post_infection_96h
interneurons	TMEM202-AS1	0.208029	0.00269985	0.495141	post_infection_96h
interneurons	TMEM203	0.0140277	-0.0283772	0.0719813	post_infection_96h
interneurons	TMEM205	0.144316	0.0233129	0.394878	post_infection_96h
interneurons	TMEM206	0.00839214	0.026345	0.0484108	post_infection_96h
interneurons	TMEM208	0.01113	-0.0503471	0.0600154	post_infection_96h
interneurons	TMEM209	0.910278	0.00282779	1	post_infection_96h
interneurons	TMEM213	0.503686	-0.00220868	0.802772	post_infection_96h
interneurons	TMEM214	0.415842	0.00554692	0.727988	post_infection_96h
interneurons	TMEM216	0.298297	0.00158238	0.613497	post_infection_96h
interneurons	TMEM217	0.804723	-0.00045984	0.997792	post_infection_96h
interneurons	TMEM218	0.00169742	-0.0200771	0.0131554	post_infection_96h
interneurons	TMEM219	0.472303	-0.0199153	0.775521	post_infection_96h
interneurons	TMEM220	0.935576	0.000271969	1	post_infection_96h
interneurons	TMEM220-AS1	0.921713	-2.63536e-05	1	post_infection_96h
interneurons	TMEM221	0.794705	0.00121615	0.997792	post_infection_96h
interneurons	TMEM222	0.0280052	-0.0221878	0.122935	post_infection_96h
interneurons	TMEM223	0.131324	0.00640413	0.370898	post_infection_96h
interneurons	TMEM225B	0.00809341	0.012206	0.0470565	post_infection_96h
interneurons	TMEM229A	0.231421	-0.00155203	0.52732	post_infection_96h
interneurons	TMEM229B	0.914158	-0.000764975	1	post_infection_96h
interneurons	TMEM230	0.00406117	-0.0382091	0.0269042	post_infection_96h
interneurons	TMEM231	0.210033	-0.00959003	0.498505	post_infection_96h
interneurons	TMEM232	0.661569	-0.00233109	0.933713	post_infection_96h
interneurons	TMEM234	0.476342	-0.00489429	0.779118	post_infection_96h
interneurons	TMEM236	0.609138	0.00146722	0.896908	post_infection_96h
interneurons	TMEM237	0.716732	-0.00187999	0.96556	post_infection_96h
interneurons	TMEM238	0.555102	-0.001389	0.850609	post_infection_96h
interneurons	TMEM240	0.912685	0.000558255	1	post_infection_96h
interneurons	TMEM241	0.139961	-0.00561809	0.387507	post_infection_96h
interneurons	TMEM242	0.0184916	-0.00256402	0.0891324	post_infection_96h
interneurons	TMEM243	0.783623	-0.00383743	0.995181	post_infection_96h
interneurons	TMEM245	0.624471	-0.0078942	0.907472	post_infection_96h
interneurons	TMEM246	0.13919	-0.0130487	0.386087	post_infection_96h
interneurons	TMEM248	0.546494	-0.00600828	0.842394	post_infection_96h
interneurons	TMEM249	0.751568	-0.000935832	0.978351	post_infection_96h
interneurons	TMEM25	0.030652	-0.00618986	0.131286	post_infection_96h
interneurons	TMEM250	0.0210985	-0.0151298	0.0988596	post_infection_96h
interneurons	TMEM251	8.0075e-05	-0.0314731	0.00100852	post_infection_96h
interneurons	TMEM253	0.757953	0.000406321	0.980888	post_infection_96h
interneurons	TMEM254	0.531106	-0.00102635	0.82734	post_infection_96h
interneurons	TMEM254-AS1	0.950074	-0.000566944	1	post_infection_96h
interneurons	TMEM255A	0.895005	-0.000245354	1	post_infection_96h
interneurons	TMEM255B	0.368014	0.00289068	0.686124	post_infection_96h
interneurons	TMEM256	2.66024e-05	0.0885152	0.000383548	post_infection_96h
interneurons	TMEM258	8.46416e-06	0.112431	0.000138394	post_infection_96h
interneurons	TMEM259	0.131714	0.0454283	0.371514	post_infection_96h
interneurons	TMEM26	1	-0.000179856	1	post_infection_96h
interneurons	TMEM260	0.195666	0.00880154	0.475744	post_infection_96h
interneurons	TMEM262	0.333526	0.000180466	0.651708	post_infection_96h
interneurons	TMEM263	4.60442e-12	0.119085	2.63875e-10	post_infection_96h
interneurons	TMEM266	0.430219	-0.00332172	0.739032	post_infection_96h
interneurons	TMEM267	0.981134	-0.000874642	1	post_infection_96h
interneurons	TMEM268	0.0678135	-0.00973798	0.234749	post_infection_96h
interneurons	TMEM269	0.9025	0.00123295	1	post_infection_96h
interneurons	TMEM272	0.853539	-6.30873e-05	0.997792	post_infection_96h
interneurons	TMEM30A	0.12804	0.010187	0.364647	post_infection_96h
interneurons	TMEM31	0.894303	-0.000113099	1	post_infection_96h
interneurons	TMEM33	0.0672569	-0.000999888	0.233459	post_infection_96h
interneurons	TMEM35A	8.76328e-07	-0.0130554	1.83378e-05	post_infection_96h
interneurons	TMEM38A	0.415046	0.000727434	0.727781	post_infection_96h
interneurons	TMEM38B	0.926626	-0.00167447	1	post_infection_96h
interneurons	TMEM39A	0.0944284	0.00897412	0.296098	post_infection_96h
interneurons	TMEM39B	0.397903	-0.00790969	0.71401	post_infection_96h
interneurons	TMEM41A	0.351562	-0.00822459	0.671786	post_infection_96h
interneurons	TMEM41B	0.759019	-0.00695136	0.981543	post_infection_96h
interneurons	TMEM42	0.0035742	-0.0203243	0.024321	post_infection_96h
interneurons	TMEM43	0.267072	-0.00471149	0.574467	post_infection_96h
interneurons	TMEM44	0.907156	-0.000224315	1	post_infection_96h
interneurons	TMEM44-AS1	0.671033	-0.00113871	0.938957	post_infection_96h
interneurons	TMEM45A	0.0209116	-0.00856581	0.0982842	post_infection_96h
interneurons	TMEM45B	0.0377441	0.00136276	0.153404	post_infection_96h
interneurons	TMEM47	1.32814e-05	-0.0540701	0.00020849	post_infection_96h
interneurons	TMEM50A	0.00193763	0.0577479	0.0146633	post_infection_96h
interneurons	TMEM50B	6.56803e-05	0.037441	0.000845431	post_infection_96h
interneurons	TMEM51	0.516076	-0.00418385	0.812758	post_infection_96h
interneurons	TMEM51-AS1	0.486591	-0.00126912	0.788088	post_infection_96h
interneurons	TMEM52	0.212287	-0.00380056	0.501664	post_infection_96h
interneurons	TMEM53	0.8609	0.00259605	0.997792	post_infection_96h
interneurons	TMEM54	0.999211	-0.000166234	1	post_infection_96h
interneurons	TMEM56	0.0344414	-0.00541599	0.14304	post_infection_96h
interneurons	TMEM59	3.92307e-05	0.114684	0.000534856	post_infection_96h
interneurons	TMEM59L	0.00277143	0.0314432	0.0197851	post_infection_96h
interneurons	TMEM60	0.0151321	0.0186021	0.0764108	post_infection_96h
interneurons	TMEM62	0.045662	0.00506297	0.176257	post_infection_96h
interneurons	TMEM63A	0.367873	-0.0030253	0.686028	post_infection_96h
interneurons	TMEM63B	0.259399	0.00605828	0.56532	post_infection_96h
interneurons	TMEM63C	0.000277724	0.0127766	0.00288725	post_infection_96h
interneurons	TMEM64	0.200244	-0.00606238	0.483115	post_infection_96h
interneurons	TMEM65	0.383557	-0.00898121	0.700501	post_infection_96h
interneurons	TMEM67	0.0180217	0.0182461	0.0874403	post_infection_96h
interneurons	TMEM68	0.071484	0.0266225	0.243958	post_infection_96h
interneurons	TMEM69	0.539978	-0.00510897	0.835857	post_infection_96h
interneurons	TMEM70	0.622285	-0.00389368	0.905832	post_infection_96h
interneurons	TMEM72-AS1	0.0181406	-0.00125422	0.0877559	post_infection_96h
interneurons	TMEM74	0.697488	0.0025933	0.955747	post_infection_96h
interneurons	TMEM74B	0.855881	0.00093961	0.997792	post_infection_96h
interneurons	TMEM78	0.441155	-0.0013889	0.747516	post_infection_96h
interneurons	TMEM79	0.91138	3.83992e-05	1	post_infection_96h
interneurons	TMEM80	0.000151255	-0.0181396	0.00173978	post_infection_96h
interneurons	TMEM81	0.0668167	0.00628487	0.23232	post_infection_96h
interneurons	TMEM86A	0.399905	0.0020099	0.715688	post_infection_96h
interneurons	TMEM86B	0.755237	-0.0015961	0.979651	post_infection_96h
interneurons	TMEM87A	0.236028	0.00443043	0.533345	post_infection_96h
interneurons	TMEM87B	0.730696	0.00087773	0.970192	post_infection_96h
interneurons	TMEM88	0.000142396	-0.0140689	0.00165541	post_infection_96h
interneurons	TMEM8A	0.43799	-0.00464979	0.74525	post_infection_96h
interneurons	TMEM8B	0.193705	0.00404505	0.472487	post_infection_96h
interneurons	TMEM9	0.0398352	-0.02139	0.1596	post_infection_96h
interneurons	TMEM91	0.369652	0.00166558	0.687684	post_infection_96h
interneurons	TMEM94	0.386065	0.00352724	0.703167	post_infection_96h
interneurons	TMEM95	0.0559666	-0.00153948	0.204094	post_infection_96h
interneurons	TMEM97	1.62258e-07	-0.0608731	4.03856e-06	post_infection_96h
interneurons	TMEM98	4.25697e-06	-0.0633445	7.50369e-05	post_infection_96h
interneurons	TMEM99	0.214471	-0.00944159	0.504368	post_infection_96h
interneurons	TMEM9B	0.901297	-0.00511928	1	post_infection_96h
interneurons	TMEM9B-AS1	0.0519263	0.00204919	0.193579	post_infection_96h
interneurons	TMF1	1.65331e-05	0.0530925	0.000252074	post_infection_96h
interneurons	TMIE	0.53455	-0.000216647	0.830611	post_infection_96h
interneurons	TMIGD2	0.615409	0.000490504	0.901649	post_infection_96h
interneurons	TMLHE	0.882354	0.00275792	0.998425	post_infection_96h
interneurons	TMLHE-AS1	0.89822	-4.65599e-05	1	post_infection_96h
interneurons	TMOD1	0.848371	-0.000231202	0.997792	post_infection_96h
interneurons	TMOD2	2.1104e-05	0.00761999	0.000312573	post_infection_96h
interneurons	TMOD3	0.780858	0.00705012	0.993819	post_infection_96h
interneurons	TMPO	2.17239e-05	-0.0678824	0.000321129	post_infection_96h
interneurons	TMPO-AS1	0.946333	0.000443862	1	post_infection_96h
interneurons	TMPPE	0.937739	-0.000100034	1	post_infection_96h
interneurons	TMPRSS11A	0.897352	0.000650376	1	post_infection_96h
interneurons	TMPRSS13	0.626501	-0.000928747	0.908678	post_infection_96h
interneurons	TMPRSS5	0.916235	-0.000836363	1	post_infection_96h
interneurons	TMPRSS9	0.538374	-0.000893954	0.834046	post_infection_96h
interneurons	TMSB10	9.93992e-28	-0.212807	2.06109e-25	post_infection_96h
interneurons	TMSB15A	3.85804e-09	0.0283977	1.31537e-07	post_infection_96h
interneurons	TMSB15B	0.284041	0.00779325	0.597279	post_infection_96h
interneurons	TMSB15B-AS1	0.16835	-0.00355406	0.434693	post_infection_96h
interneurons	TMSB15B.1	0.0629066	-0.00901762	0.222498	post_infection_96h
interneurons	TMSB4X	3.5366e-144	-0.465261	4.03332e-140	post_infection_96h
interneurons	TMTC1	0.165237	0.00391185	0.430084	post_infection_96h
interneurons	TMTC2	0.0606637	-0.00715644	0.216665	post_infection_96h
interneurons	TMTC3	0.838779	0.00285211	0.997792	post_infection_96h
interneurons	TMTC4	5.73535e-07	-0.0623307	1.26884e-05	post_infection_96h
interneurons	TMUB1	0.0315745	0.0156696	0.134287	post_infection_96h
interneurons	TMUB2	0.00911364	-0.00984924	0.0515431	post_infection_96h
interneurons	TMX1	0.639905	-0.00707836	0.917847	post_infection_96h
interneurons	TMX2	0.0150673	-0.0170128	0.0761848	post_infection_96h
interneurons	TMX2-CTNND1	0.494965	0.000571356	0.796336	post_infection_96h
interneurons	TMX3	0.149259	0.0178535	0.403275	post_infection_96h
interneurons	TMX4	4.10063e-07	-0.063184	9.48593e-06	post_infection_96h
interneurons	TNC	0.0054794	-0.0107473	0.0344202	post_infection_96h
interneurons	TNFAIP1	0.437509	-0.00950171	0.744768	post_infection_96h
interneurons	TNFAIP2	0.496869	-0.00193972	0.797711	post_infection_96h
interneurons	TNFAIP3	0.378518	-0.00400715	0.69598	post_infection_96h
interneurons	TNFAIP8	0.248811	0.00429449	0.550823	post_infection_96h
interneurons	TNFAIP8L1	0.886656	-0.00163631	0.99955	post_infection_96h
interneurons	TNFAIP8L3	0.952718	-0.000100491	1	post_infection_96h
interneurons	TNFRSF10A	0.282303	-0.00118153	0.594832	post_infection_96h
interneurons	TNFRSF10B	2.90987e-06	0.0455624	5.36117e-05	post_infection_96h
interneurons	TNFRSF10D	0.546076	0.00284046	0.842267	post_infection_96h
interneurons	TNFRSF12A	0.0420288	0.00859259	0.166026	post_infection_96h
interneurons	TNFRSF13C	0.335458	-0.00268109	0.653287	post_infection_96h
interneurons	TNFRSF14	0.965635	-8.0422e-05	1	post_infection_96h
interneurons	TNFRSF18	0.552053	0.000577782	0.847284	post_infection_96h
interneurons	TNFRSF19	0.00019278	-0.0208387	0.00211909	post_infection_96h
interneurons	TNFRSF1A	0.359121	-0.00218213	0.677461	post_infection_96h
interneurons	TNFRSF1B	0.025552	0.00245523	0.114773	post_infection_96h
interneurons	TNFRSF21	0.568157	0.00288358	0.861527	post_infection_96h
interneurons	TNFRSF25	0.228893	0.0108125	0.523496	post_infection_96h
interneurons	TNFRSF4	0.772157	-0.00017646	0.989644	post_infection_96h
interneurons	TNFSF12	0.85696	-0.000641793	0.997792	post_infection_96h
interneurons	TNFSF13B	0.427647	0.00238855	0.736889	post_infection_96h
interneurons	TNFSF9	0.234851	0.00336581	0.532463	post_infection_96h
interneurons	TNIK	0.0171499	-0.00902893	0.0842496	post_infection_96h
interneurons	TNIP1	2.10074e-22	-0.124588	3.28191e-20	post_infection_96h
interneurons	TNIP2	0.000684292	0.0232132	0.00618874	post_infection_96h
interneurons	TNK1	0.596063	-0.000888989	0.886111	post_infection_96h
interneurons	TNK2	0.170369	0.01029	0.437252	post_infection_96h
interneurons	TNK2-AS1	0.531366	-0.00135323	0.827525	post_infection_96h
interneurons	TNKS	0.052737	0.0286993	0.195781	post_infection_96h
interneurons	TNKS1BP1	0.0568904	-0.0156504	0.206659	post_infection_96h
interneurons	TNKS2	0.0270916	0.0237298	0.119476	post_infection_96h
interneurons	TNKS2-AS1	0.964937	-0.000308327	1	post_infection_96h
interneurons	TNN	0.925909	-0.00013603	1	post_infection_96h
interneurons	TNNC1	0.854371	-0.000458958	0.997792	post_infection_96h
interneurons	TNNC2	0.470343	0.000751853	0.773772	post_infection_96h
interneurons	TNNI1	0.151333	-0.00610635	0.406869	post_infection_96h
interneurons	TNNI3	0.0410135	0.0026568	0.163117	post_infection_96h
interneurons	TNNI3K	0.566988	0.000815357	0.860555	post_infection_96h
interneurons	TNNT1	0.475311	0.00160884	0.778207	post_infection_96h
interneurons	TNPO1	0.000881596	-0.0484887	0.00765157	post_infection_96h
interneurons	TNPO2	0.177341	-0.0100862	0.446761	post_infection_96h
interneurons	TNPO3	0.137721	0.0136645	0.383738	post_infection_96h
interneurons	TNR	0.494273	-0.00406137	0.79556	post_infection_96h
interneurons	TNRC18	0.000583439	-0.0470251	0.00542505	post_infection_96h
interneurons	TNRC6A	0.638939	0.00233635	0.917211	post_infection_96h
interneurons	TNRC6B	0.00132785	0.0434469	0.0107553	post_infection_96h
interneurons	TNRC6C	0.00132209	-0.0450478	0.0107277	post_infection_96h
interneurons	TNS1	0.76273	0.00320509	0.983888	post_infection_96h
interneurons	TNS2	0.602543	-0.00302526	0.89162	post_infection_96h
interneurons	TNS3	0.788112	-0.0010071	0.997617	post_infection_96h
interneurons	TNXB	0.559912	0.00384784	0.85465	post_infection_96h
interneurons	TOB1	0.155793	0.0267212	0.413483	post_infection_96h
interneurons	TOB2	0.0999354	-0.00778735	0.308031	post_infection_96h
interneurons	TOE1	0.310441	-0.00684498	0.628009	post_infection_96h
interneurons	TOGARAM1	0.372117	-0.0135034	0.689265	post_infection_96h
interneurons	TOLLIP	0.10513	0.00387051	0.318913	post_infection_96h
interneurons	TOLLIP-AS1	0.0239989	0.0027792	0.109347	post_infection_96h
interneurons	TOM1	0.00751133	0.0177993	0.0442932	post_infection_96h
interneurons	TOM1L1	0.0851401	-0.00874889	0.27456	post_infection_96h
interneurons	TOM1L2	0.0186997	0.0135923	0.0899452	post_infection_96h
interneurons	TOMM20	1.55991e-09	0.0352506	5.76661e-08	post_infection_96h
interneurons	TOMM22	0.0133481	0.000429883	0.0692891	post_infection_96h
interneurons	TOMM34	0.0331148	0.0134464	0.138947	post_infection_96h
interneurons	TOMM40	0.00810486	-0.0530081	0.047111	post_infection_96h
interneurons	TOMM40L	0.249344	-0.00648973	0.551536	post_infection_96h
interneurons	TOMM5	8.15035e-17	0.121442	8.22573e-15	post_infection_96h
interneurons	TOMM7	1.29841e-17	0.244609	1.42382e-15	post_infection_96h
interneurons	TOMM70	0.00497421	0.00274928	0.0317984	post_infection_96h
interneurons	TONSL	0.251204	0.00341451	0.554091	post_infection_96h
interneurons	TOP1	0.0699259	-0.00387834	0.239851	post_infection_96h
interneurons	TOP1MT	0.354325	-0.00651738	0.674146	post_infection_96h
interneurons	TOP2A	0.000258458	-0.0314007	0.00272294	post_infection_96h
interneurons	TOP2B	0.0101386	0.00380415	0.0561427	post_infection_96h
interneurons	TOP3A	0.0969024	-0.00995199	0.301617	post_infection_96h
interneurons	TOP3B	0.937517	0.000421907	1	post_infection_96h
interneurons	TOPBP1	7.12303e-05	0.0663079	0.000911212	post_infection_96h
interneurons	TOPORS	0.061594	-0.0234575	0.219344	post_infection_96h
interneurons	TOR1A	0.0125299	-0.0051117	0.0660728	post_infection_96h
interneurons	TOR1AIP1	0.657625	-0.00324964	0.930513	post_infection_96h
interneurons	TOR1AIP2	0.0264177	0.0038252	0.117275	post_infection_96h
interneurons	TOR1B	0.124789	0.0013095	0.358252	post_infection_96h
interneurons	TOR2A	0.569866	0.00626735	0.863086	post_infection_96h
interneurons	TOR3A	0.38044	0.00474528	0.697712	post_infection_96h
interneurons	TOR4A	0.886099	0.000711181	0.99955	post_infection_96h
interneurons	TOX	5.57994e-06	-0.018891	9.49797e-05	post_infection_96h
interneurons	TOX2	0.014959	-0.0264597	0.0758016	post_infection_96h
interneurons	TOX3	0.000113755	-0.0399538	0.00136703	post_infection_96h
interneurons	TOX4	0.00335248	-0.0105899	0.0231087	post_infection_96h
interneurons	TP53	0.013514	-0.0260752	0.069991	post_infection_96h
interneurons	TP53AIP1	0.588529	0.000832372	0.880188	post_infection_96h
interneurons	TP53BP1	0.0157179	0.0233538	0.0786722	post_infection_96h
interneurons	TP53BP2	4.3577e-07	-0.0852402	9.97939e-06	post_infection_96h
interneurons	TP53I11	1.60553e-12	-0.094293	9.95124e-11	post_infection_96h
interneurons	TP53I13	0.776648	0.00496375	0.991857	post_infection_96h
interneurons	TP53I3	0.0220093	-0.00607897	0.102202	post_infection_96h
interneurons	TP53INP1	0.000303811	0.0404411	0.00312426	post_infection_96h
interneurons	TP53INP2	0.0380821	-0.00759216	0.154393	post_infection_96h
interneurons	TP53RK	0.431702	-0.0122372	0.740074	post_infection_96h
interneurons	TP53TG1	0.0452576	0.0193247	0.175343	post_infection_96h
interneurons	TP73	0.608345	-0.00104399	0.896366	post_infection_96h
interneurons	TPBG	0.261695	0.00326889	0.568095	post_infection_96h
interneurons	TPBGL	0.857643	-0.000366784	0.997792	post_infection_96h
interneurons	TPCN1	0.667934	-0.00267649	0.937128	post_infection_96h
interneurons	TPCN2	0.611902	-0.00366198	0.898782	post_infection_96h
interneurons	TPD52	0.6227	-0.00155499	0.906161	post_infection_96h
interneurons	TPD52L1	0.0584279	-0.00716949	0.210634	post_infection_96h
interneurons	TPD52L2	6.30286e-06	-0.0355059	0.00010563	post_infection_96h
interneurons	TPGS1	0.0814409	-0.00991283	0.266088	post_infection_96h
interneurons	TPGS2	0.000157492	-0.0519671	0.00180061	post_infection_96h
interneurons	TPH1	0.0224523	-0.00622624	0.103877	post_infection_96h
interneurons	TPH2	0.598777	0.000225651	0.888235	post_infection_96h
interneurons	TPI1	2.86761e-98	-0.353789	8.17591e-95	post_infection_96h
interneurons	TPK1	0.831737	-0.0018352	0.997792	post_infection_96h
interneurons	TPM1	0.41984	-0.0264538	0.730277	post_infection_96h
interneurons	TPM1-AS	0.103921	-0.000750442	0.316472	post_infection_96h
interneurons	TPM2	0.777832	0.00194708	0.99253	post_infection_96h
interneurons	TPM3	0.0525569	0.0400135	0.195303	post_infection_96h
interneurons	TPM4	1.02061e-17	-0.167423	1.1246e-15	post_infection_96h
interneurons	TPMT	0.0235522	0.0148042	0.107656	post_infection_96h
interneurons	TPP1	0.338831	0.00702822	0.657177	post_infection_96h
interneurons	TPP2	0.670805	0.00449249	0.93881	post_infection_96h
interneurons	TPPP	0.92822	-0.00115376	1	post_infection_96h
interneurons	TPPP3	0.694283	-0.0012319	0.953396	post_infection_96h
interneurons	TPR	9.96559e-06	-0.058496	0.0001603	post_infection_96h
interneurons	TPRA1	0.0393872	0.00971456	0.158389	post_infection_96h
interneurons	TPRG1L	0.213597	0.00627992	0.503402	post_infection_96h
interneurons	TPRKB	1.88702e-05	-0.0559502	0.000282793	post_infection_96h
interneurons	TPRN	0.0312566	0.00323111	0.133228	post_infection_96h
interneurons	TPST1	0.0937701	-0.00401813	0.294358	post_infection_96h
interneurons	TPST2	0.482528	-0.00342642	0.784452	post_infection_96h
interneurons	TPT1	1.88744e-08	0.0246383	5.64229e-07	post_infection_96h
interneurons	TPTE2	0.739728	0.000706315	0.972833	post_infection_96h
interneurons	TPTEP2-CSNK1E	0.782192	-0.000839445	0.994638	post_infection_96h
interneurons	TPX2	0.00777451	-0.0246119	0.0455156	post_infection_96h
interneurons	TRA2A	0.000546672	0.06576	0.0051313	post_infection_96h
interneurons	TRA2B	1.18577e-11	0.19005	6.28983e-10	post_infection_96h
interneurons	TRABD	0.900464	-0.00162131	1	post_infection_96h
interneurons	TRABD2A	0.822061	0.00049042	0.997792	post_infection_96h
interneurons	TRABD2B	0.529385	-0.000830555	0.825623	post_infection_96h
interneurons	TRADD	0.376606	-0.00200638	0.694067	post_infection_96h
interneurons	TRAF2	0.174481	0.00400576	0.442621	post_infection_96h
interneurons	TRAF3	0.00172394	-0.0235163	0.0132933	post_infection_96h
interneurons	TRAF3IP1	0.145023	-0.0127134	0.395978	post_infection_96h
interneurons	TRAF3IP2	0.130793	-0.00635417	0.370131	post_infection_96h
interneurons	TRAF3IP2-AS1	0.64962	0.00704713	0.925385	post_infection_96h
interneurons	TRAF3IP3	0.396143	0.00013872	0.712309	post_infection_96h
interneurons	TRAF4	0.449486	-0.006549	0.755291	post_infection_96h
interneurons	TRAF5	0.389894	-0.00487788	0.706269	post_infection_96h
interneurons	TRAF6	0.224842	0.00230227	0.517395	post_infection_96h
interneurons	TRAF7	0.171497	0.0170709	0.438774	post_infection_96h
interneurons	TRAFD1	0.283476	0.0123779	0.596531	post_infection_96h
interneurons	TRAIP	0.275857	0.000765857	0.586212	post_infection_96h
interneurons	TRAK1	0.236029	0.0055054	0.533345	post_infection_96h
interneurons	TRAK2	0.278313	0.000548953	0.589365	post_infection_96h
interneurons	TRAM1	0.00146557	0.0337566	0.0116434	post_infection_96h
interneurons	TRAM1L1	0.448422	-0.00495898	0.754296	post_infection_96h
interneurons	TRAM2	0.0686073	-0.00510086	0.236563	post_infection_96h
interneurons	TRAM2-AS1	0.814943	0.00230304	0.997792	post_infection_96h
interneurons	TRANK1	0.989813	0.000269439	1	post_infection_96h
interneurons	TRAP1	0.0443114	0.0336016	0.17274	post_infection_96h
interneurons	TRAPPC1	1.1276e-06	0.114693	2.29433e-05	post_infection_96h
interneurons	TRAPPC10	0.09339	-0.00232973	0.293517	post_infection_96h
interneurons	TRAPPC11	0.116778	-0.00864727	0.34343	post_infection_96h
interneurons	TRAPPC12	0.0713161	-0.0149309	0.243554	post_infection_96h
interneurons	TRAPPC12-AS1	0.815994	-0.00123563	0.997792	post_infection_96h
interneurons	TRAPPC13	0.0556426	-0.0129586	0.203651	post_infection_96h
interneurons	TRAPPC2	0.391107	-0.00272511	0.707558	post_infection_96h
interneurons	TRAPPC2B	1.4981e-08	0.072512	4.56819e-07	post_infection_96h
interneurons	TRAPPC2L	4.56285e-06	-0.0679424	7.96283e-05	post_infection_96h
interneurons	TRAPPC3	0.0199315	0.0276663	0.0945938	post_infection_96h
interneurons	TRAPPC4	0.000140265	0.0705593	0.00163313	post_infection_96h
interneurons	TRAPPC5	0.0907041	-0.00419949	0.287223	post_infection_96h
interneurons	TRAPPC6A	0.0405572	-0.0205094	0.161641	post_infection_96h
interneurons	TRAPPC6B	0.00692522	-0.012122	0.0415678	post_infection_96h
interneurons	TRAPPC8	0.253551	0.0139089	0.55726	post_infection_96h
interneurons	TRAPPC9	0.0110484	-0.0237484	0.0597163	post_infection_96h
interneurons	TRBV26OR9-2	0.563622	-0.000879149	0.857673	post_infection_96h
interneurons	TRDMT1	0.425977	-0.00511582	0.735121	post_infection_96h
interneurons	TRDN	0.904641	-0.00026358	1	post_infection_96h
interneurons	TRERF1	0.010926	-0.0136729	0.0593217	post_infection_96h
interneurons	TRH	0.000448014	-0.010811	0.00432998	post_infection_96h
interneurons	TRHDE	0.839414	0.000501119	0.997792	post_infection_96h
interneurons	TRIAP1	0.00026468	0.064529	0.00277185	post_infection_96h
interneurons	TRIB1	0.603311	-0.00541698	0.892369	post_infection_96h
interneurons	TRIB2	4.89904e-05	-0.0555338	0.000652187	post_infection_96h
interneurons	TRIB3	0.000349606	-0.0260359	0.0035211	post_infection_96h
interneurons	TRIL	3.57565e-11	-0.0214076	1.75391e-09	post_infection_96h
interneurons	TRIM11	0.876321	0.00378998	0.997964	post_infection_96h
interneurons	TRIM13	0.00970015	0.0264325	0.0540163	post_infection_96h
interneurons	TRIM14	0.806777	-0.00147625	0.997792	post_infection_96h
interneurons	TRIM16	0.194294	-0.0142051	0.473569	post_infection_96h
interneurons	TRIM16L	0.376175	-0.00783466	0.693697	post_infection_96h
interneurons	TRIM17	0.798935	0.000302122	0.997792	post_infection_96h
interneurons	TRIM2	7.33866e-07	-0.0920496	1.5768e-05	post_infection_96h
interneurons	TRIM21	0.735325	-0.000957252	0.971115	post_infection_96h
interneurons	TRIM22	0.922835	0.00091853	1	post_infection_96h
interneurons	TRIM23	0.00261243	-0.00134434	0.0188626	post_infection_96h
interneurons	TRIM24	0.0180357	-0.0485719	0.0874822	post_infection_96h
interneurons	TRIM25	0.324112	0.003789	0.64313	post_infection_96h
interneurons	TRIM26	0.0122419	-0.0127895	0.0649212	post_infection_96h
interneurons	TRIM27	0.114474	0.0150928	0.338613	post_infection_96h
interneurons	TRIM28	0.00168551	0.0886682	0.013072	post_infection_96h
interneurons	TRIM3	0.000963253	0.0301723	0.00825041	post_infection_96h
interneurons	TRIM32	0.938425	-0.000766186	1	post_infection_96h
interneurons	TRIM33	0.41075	-0.0213297	0.725475	post_infection_96h
interneurons	TRIM35	0.486208	-0.00160668	0.78758	post_infection_96h
interneurons	TRIM36	0.527403	-0.00365342	0.823715	post_infection_96h
interneurons	TRIM37	0.276234	-0.00539553	0.586813	post_infection_96h
interneurons	TRIM39	0.353207	0.00478254	0.672927	post_infection_96h
interneurons	TRIM4	0.198377	0.00641095	0.479902	post_infection_96h
interneurons	TRIM41	0.032177	0.0135747	0.135988	post_infection_96h
interneurons	TRIM44	0.160462	-0.0356721	0.421618	post_infection_96h
interneurons	TRIM45	0.790942	-0.000741588	0.997792	post_infection_96h
interneurons	TRIM46	0.12506	0.00464063	0.35876	post_infection_96h
interneurons	TRIM47	0.0193099	-0.00447414	0.0923353	post_infection_96h
interneurons	TRIM5	0.0120148	0.011286	0.063926	post_infection_96h
interneurons	TRIM52	0.666279	-0.00950826	0.936419	post_infection_96h
interneurons	TRIM56	0.322675	-9.25844e-05	0.641664	post_infection_96h
interneurons	TRIM58	0.455712	0.00160673	0.760405	post_infection_96h
interneurons	TRIM59	0.273327	-0.00288853	0.582755	post_infection_96h
interneurons	TRIM6	0.760885	-0.000650317	0.982667	post_infection_96h
interneurons	TRIM60	0.181451	0.000422676	0.452912	post_infection_96h
interneurons	TRIM61	0.935569	-0.000149899	1	post_infection_96h
interneurons	TRIM62	0.477066	-0.00273288	0.779798	post_infection_96h
interneurons	TRIM65	0.046405	0.0102504	0.17825	post_infection_96h
interneurons	TRIM66	0.908951	0.00116313	1	post_infection_96h
interneurons	TRIM67	0.417892	-0.000439901	0.729539	post_infection_96h
interneurons	TRIM68	0.510245	-0.00256638	0.808544	post_infection_96h
interneurons	TRIM69	0.495232	-0.00370907	0.796404	post_infection_96h
interneurons	TRIM7	0.952664	0.000421771	1	post_infection_96h
interneurons	TRIM71	0.113044	-0.00580344	0.335765	post_infection_96h
interneurons	TRIM72	0.841955	0.000110858	0.997792	post_infection_96h
interneurons	TRIM73	0.00576993	-0.0234479	0.0359384	post_infection_96h
interneurons	TRIM8	0.00699446	-0.037935	0.0418731	post_infection_96h
interneurons	TRIM9	0.000141746	-0.0270862	0.00164953	post_infection_96h
interneurons	TRIO	0.0249546	-0.032034	0.112552	post_infection_96h
interneurons	TRIOBP	0.00257809	-0.0168872	0.0186797	post_infection_96h
interneurons	TRIP10	4.19219e-05	0.0128182	0.000568263	post_infection_96h
interneurons	TRIP11	0.00218123	0.043882	0.0162528	post_infection_96h
interneurons	TRIP12	0.0147221	0.000762984	0.0748045	post_infection_96h
interneurons	TRIP13	0.290678	-0.00366945	0.605264	post_infection_96h
interneurons	TRIP4	0.254203	-0.00323203	0.558101	post_infection_96h
interneurons	TRIP6	0.0997694	-0.0112374	0.307783	post_infection_96h
interneurons	TRIQK	0.0584674	0.0199334	0.21071	post_infection_96h
interneurons	TRIR	2.78099e-07	0.111508	6.59373e-06	post_infection_96h
interneurons	TRIT1	0.000625674	-0.0376346	0.00574285	post_infection_96h
interneurons	TRMO	0.873752	-0.00182244	0.997964	post_infection_96h
interneurons	TRMT1	0.0450803	0.0174596	0.174989	post_infection_96h
interneurons	TRMT10A	0.614405	-0.00370936	0.901104	post_infection_96h
interneurons	TRMT10B	0.32699	-0.00846165	0.645879	post_infection_96h
interneurons	TRMT10C	0.422408	-0.00814508	0.732286	post_infection_96h
interneurons	TRMT11	0.000207649	0.0499986	0.00225643	post_infection_96h
interneurons	TRMT112	5.66077e-19	0.273639	7.05555e-17	post_infection_96h
interneurons	TRMT12	0.0728572	-0.00868139	0.246814	post_infection_96h
interneurons	TRMT13	0.595355	-0.00251025	0.885393	post_infection_96h
interneurons	TRMT1L	0.767018	0.000159259	0.986128	post_infection_96h
interneurons	TRMT2A	0.238621	0.0117657	0.537446	post_infection_96h
interneurons	TRMT2B	0.697959	0.00250847	0.956083	post_infection_96h
interneurons	TRMT44	0.259129	-0.00255856	0.564967	post_infection_96h
interneurons	TRMT5	0.45901	0.0019192	0.763256	post_infection_96h
interneurons	TRMT6	0.722269	-0.000107478	0.967878	post_infection_96h
interneurons	TRMT61A	0.305836	-0.00947163	0.623168	post_infection_96h
interneurons	TRMT61B	0.62643	0.0027348	0.908678	post_infection_96h
interneurons	TRMT9B	3.93334e-09	-0.0535566	1.33505e-07	post_infection_96h
interneurons	TRMU	0.00171479	-0.0373438	0.013245	post_infection_96h
interneurons	TRNAU1AP	0.574697	-0.0112649	0.867752	post_infection_96h
interneurons	TRNP1	0.0534592	-0.00501903	0.197594	post_infection_96h
interneurons	TRNT1	0.49661	0.000789244	0.7976	post_infection_96h
interneurons	TRO	0.758506	0.00693305	0.981166	post_infection_96h
interneurons	TROAP	0.0505714	-0.00892496	0.189813	post_infection_96h
interneurons	TROVE2	0.0667963	0.0496105	0.232285	post_infection_96h
interneurons	TRPC1	0.836361	-0.0010894	0.997792	post_infection_96h
interneurons	TRPC3	0.917036	0.000474886	1	post_infection_96h
interneurons	TRPC4	0.945795	-0.000330756	1	post_infection_96h
interneurons	TRPC4AP	5.34971e-05	0.0615934	0.000706552	post_infection_96h
interneurons	TRPC5OS	0.248774	0.00169732	0.550804	post_infection_96h
interneurons	TRPC6	0.413515	0.000205903	0.727781	post_infection_96h
interneurons	TRPM3	0.0543837	-0.00577728	0.2002	post_infection_96h
interneurons	TRPM4	0.000682764	-0.0199308	0.00617982	post_infection_96h
interneurons	TRPM7	0.00168227	0.0363284	0.0130557	post_infection_96h
interneurons	TRPM8	0.476114	-0.000799869	0.778919	post_infection_96h
interneurons	TRPS1	0.000842969	-0.0325111	0.00736678	post_infection_96h
interneurons	TRPT1	0.0329583	-0.0227957	0.138392	post_infection_96h
interneurons	TRPV1	0.581528	-0.000776683	0.873786	post_infection_96h
interneurons	TRPV2	0.277588	-0.000271715	0.588594	post_infection_96h
interneurons	TRPV3	0.191137	-0.000651617	0.468274	post_infection_96h
interneurons	TRPV6	0.592826	0.00079944	0.883661	post_infection_96h
interneurons	TRRAP	0.0559022	-0.00681991	0.204012	post_infection_96h
interneurons	TRUB1	0.0293492	-0.00336532	0.127243	post_infection_96h
interneurons	TRUB2	0.879636	-0.00110374	0.997964	post_infection_96h
interneurons	TSACC	0.995598	-2.44027e-05	1	post_infection_96h
interneurons	TSC1	0.239784	0.000737447	0.538681	post_infection_96h
interneurons	TSC2	0.968509	-0.00288128	1	post_infection_96h
interneurons	TSC22D1	5.48323e-11	-0.15903	2.58403e-09	post_infection_96h
interneurons	TSC22D1-AS1	0.775609	9.83315e-05	0.991168	post_infection_96h
interneurons	TSC22D2	0.00278209	0.0140846	0.0198379	post_infection_96h
interneurons	TSC22D3	0.0230838	-0.0240755	0.106025	post_infection_96h
interneurons	TSC22D4	0.621425	-0.0013354	0.905576	post_infection_96h
interneurons	TSEN15	0.000328346	0.0466143	0.00333448	post_infection_96h
interneurons	TSEN2	0.0038699	-0.0168818	0.025908	post_infection_96h
interneurons	TSEN34	4.67854e-10	0.123415	1.89543e-08	post_infection_96h
interneurons	TSEN54	0.196492	0.00647873	0.47704	post_infection_96h
interneurons	TSFM	0.627994	0.00832824	0.91002	post_infection_96h
interneurons	TSG101	0.0107537	-0.0163948	0.0586476	post_infection_96h
interneurons	TSGA10	0.499897	0.00536286	0.800006	post_infection_96h
interneurons	TSGA13	0.728805	0.00044544	0.969647	post_infection_96h
interneurons	TSHR	0.964095	-8.39891e-05	1	post_infection_96h
interneurons	TSHZ1	0.123083	-0.0123724	0.355323	post_infection_96h
interneurons	TSHZ2	5.16777e-06	-0.0511075	8.89919e-05	post_infection_96h
interneurons	TSHZ3	0.133182	-0.00449844	0.374983	post_infection_96h
interneurons	TSIX	0.952239	-0.000166279	1	post_infection_96h
interneurons	TSKU	0.0103667	-0.0121598	0.0570595	post_infection_96h
interneurons	TSN	0.00376577	0.0237816	0.0253563	post_infection_96h
interneurons	TSNAX	0.0238635	-0.000704485	0.108926	post_infection_96h
interneurons	TSNAX-DISC1	0.329212	0.00188521	0.647942	post_infection_96h
interneurons	TSNAXIP1	0.464861	-0.0017179	0.768613	post_infection_96h
interneurons	TSPAN1	0.0663045	-0.00389677	0.230997	post_infection_96h
interneurons	TSPAN10	0.0843695	0.00595383	0.27304	post_infection_96h
interneurons	TSPAN11	0.00119549	-0.017818	0.00988323	post_infection_96h
interneurons	TSPAN12	0.764691	-0.00158144	0.984914	post_infection_96h
interneurons	TSPAN13	5.14659e-13	-0.067597	3.36357e-11	post_infection_96h
interneurons	TSPAN14	0.203535	-0.0157195	0.487907	post_infection_96h
interneurons	TSPAN15	0.697589	-0.00169603	0.955749	post_infection_96h
interneurons	TSPAN17	0.403769	0.00343113	0.719048	post_infection_96h
interneurons	TSPAN18	0.000137018	-0.0501064	0.00160105	post_infection_96h
interneurons	TSPAN19	0.13104	0.00314531	0.370371	post_infection_96h
interneurons	TSPAN2	0.000259836	-0.0340767	0.00273241	post_infection_96h
interneurons	TSPAN3	0.00255411	-0.0597569	0.0185315	post_infection_96h
interneurons	TSPAN31	2.81802e-05	-0.0441189	0.000401475	post_infection_96h
interneurons	TSPAN33	0.163298	-0.00606457	0.426693	post_infection_96h
interneurons	TSPAN4	0.000166222	-0.0315807	0.00188813	post_infection_96h
interneurons	TSPAN5	1.88177e-15	-0.148124	1.67662e-13	post_infection_96h
interneurons	TSPAN6	0.00350012	-0.034438	0.0239598	post_infection_96h
interneurons	TSPAN7	0.000179279	-0.0184506	0.0020045	post_infection_96h
interneurons	TSPAN9	0.0145419	0.00979443	0.074092	post_infection_96h
interneurons	TSPEAR-AS2	0.457477	-0.00131386	0.761871	post_infection_96h
interneurons	TSPO	0.735359	-0.0121908	0.971115	post_infection_96h
interneurons	TSPOAP1	0.00595507	-0.0146147	0.0368489	post_infection_96h
interneurons	TSPOAP1-AS1	0.690669	-0.00138148	0.951642	post_infection_96h
interneurons	TSPYL1	0.00176036	0.0140295	0.0135147	post_infection_96h
interneurons	TSPYL2	0.0083473	-0.026357	0.0482253	post_infection_96h
interneurons	TSPYL4	0.00212136	-0.00500225	0.0158539	post_infection_96h
interneurons	TSPYL5	0.528667	-0.00209852	0.824955	post_infection_96h
interneurons	TSR1	0.00679688	0.0452952	0.0409266	post_infection_96h
interneurons	TSR2	0.0103919	-0.0112054	0.0571279	post_infection_96h
interneurons	TSR3	4.87235e-07	-0.067918	1.09924e-05	post_infection_96h
interneurons	TSSC4	0.0625887	0.0260732	0.221776	post_infection_96h
interneurons	TSSK2	0.808125	0.000146128	0.997792	post_infection_96h
interneurons	TSSK3	0.512787	-0.00124987	0.810182	post_infection_96h
interneurons	TSSK6	0.289823	0.000997654	0.604364	post_infection_96h
interneurons	TST	0.580328	0.00162073	0.872615	post_infection_96h
interneurons	TSTA3	0.00739387	-0.0201655	0.0437703	post_infection_96h
interneurons	TSTD2	0.185308	0.00266995	0.458924	post_infection_96h
interneurons	TSTD3	0.490064	-0.00118454	0.791297	post_infection_96h
interneurons	TTBK1	0.000535338	-0.0206586	0.00504984	post_infection_96h
interneurons	TTBK2	0.00016955	0.0400077	0.00191679	post_infection_96h
interneurons	TTC1	0.000104012	0.0409769	0.00126799	post_infection_96h
interneurons	TTC12	0.81936	-0.000711702	0.997792	post_infection_96h
interneurons	TTC13	0.0333798	0.00288214	0.139682	post_infection_96h
interneurons	TTC14	0.0334439	-0.04597	0.139865	post_infection_96h
interneurons	TTC17	0.000105775	0.0602672	0.00128467	post_infection_96h
interneurons	TTC19	1.84118e-09	-0.107881	6.68718e-08	post_infection_96h
interneurons	TTC21A	0.534879	-0.0034658	0.83101	post_infection_96h
interneurons	TTC21B	0.782272	0.00653062	0.994638	post_infection_96h
interneurons	TTC23	0.598737	0.00602573	0.888235	post_infection_96h
interneurons	TTC23L	0.610777	0.00108311	0.898151	post_infection_96h
interneurons	TTC25	0.355457	0.00245692	0.675017	post_infection_96h
interneurons	TTC26	0.0740223	0.00050586	0.249538	post_infection_96h
interneurons	TTC27	0.949921	0.000389473	1	post_infection_96h
interneurons	TTC28	0.934216	0.00202896	1	post_infection_96h
interneurons	TTC3	3.68782e-26	-0.191626	6.9517e-24	post_infection_96h
interneurons	TTC3-AS1	0.797537	-0.000220318	0.997792	post_infection_96h
interneurons	TTC30A	0.327031	-0.0050724	0.645879	post_infection_96h
interneurons	TTC30B	0.0279372	-0.00724251	0.12266	post_infection_96h
interneurons	TTC31	0.472763	-0.00254458	0.77583	post_infection_96h
interneurons	TTC32	0.45355	0.00791271	0.758613	post_infection_96h
interneurons	TTC33	0.0123367	0.0253938	0.065363	post_infection_96h
interneurons	TTC36	0.665875	-0.00121585	0.936261	post_infection_96h
interneurons	TTC37	0.0959044	0.036219	0.299327	post_infection_96h
interneurons	TTC38	0.546211	0.00423531	0.842373	post_infection_96h
interneurons	TTC39A	0.622125	-0.00136908	0.905832	post_infection_96h
interneurons	TTC39B	0.321997	0.00930843	0.640875	post_infection_96h
interneurons	TTC39C	0.509556	-0.00586804	0.807999	post_infection_96h
interneurons	TTC4	0.216015	0.00864192	0.506121	post_infection_96h
interneurons	TTC5	0.699477	-0.0075517	0.957051	post_infection_96h
interneurons	TTC7A	0.951909	8.84071e-05	1	post_infection_96h
interneurons	TTC7B	0.0939813	0.00301482	0.294777	post_infection_96h
interneurons	TTC8	0.621286	-0.00370013	0.905489	post_infection_96h
interneurons	TTC9	0.154765	0.00137957	0.412195	post_infection_96h
interneurons	TTC9B	3.90295e-06	-0.0275734	6.91705e-05	post_infection_96h
interneurons	TTC9C	2.19555e-08	0.0645714	6.49523e-07	post_infection_96h
interneurons	TTF1	0.0132776	0.0127528	0.0689862	post_infection_96h
interneurons	TTF2	0.294144	-0.00208979	0.609295	post_infection_96h
interneurons	TTI1	0.838064	0.00297072	0.997792	post_infection_96h
interneurons	TTI2	0.282841	0.00295764	0.595635	post_infection_96h
interneurons	TTK	0.952272	-0.000256795	1	post_infection_96h
interneurons	TTL	0.00615345	-0.0210794	0.0378211	post_infection_96h
interneurons	TTLL1	0.307524	-0.0086234	0.624883	post_infection_96h
interneurons	TTLL10	0.0256505	0.00392069	0.115147	post_infection_96h
interneurons	TTLL11	0.703556	-0.00241556	0.958513	post_infection_96h
interneurons	TTLL12	0.0173158	-0.0142251	0.0848457	post_infection_96h
interneurons	TTLL13P	0.833122	-0.000595992	0.997792	post_infection_96h
interneurons	TTLL3	0.0906393	-0.00988952	0.287098	post_infection_96h
interneurons	TTLL4	0.812011	-0.00202126	0.997792	post_infection_96h
interneurons	TTLL5	0.582079	0.00749197	0.874038	post_infection_96h
interneurons	TTLL7	0.000321973	-0.0367455	0.00327706	post_infection_96h
interneurons	TTLL9	0.800893	0.000890528	0.997792	post_infection_96h
interneurons	TTN	0.768449	-0.00303924	0.987399	post_infection_96h
interneurons	TTN-AS1	0.393273	-0.00566821	0.70989	post_infection_96h
interneurons	TTPA	0.401072	-0.00228037	0.716764	post_infection_96h
interneurons	TTPAL	0.256685	-0.00803444	0.561604	post_infection_96h
interneurons	TTR	0.969136	-0.000267129	1	post_infection_96h
interneurons	TTYH1	1.37592e-26	-0.187203	2.65961e-24	post_infection_96h
interneurons	TTYH2	0.000261659	-0.018439	0.00274652	post_infection_96h
interneurons	TTYH3	0.102146	-0.0270972	0.3129	post_infection_96h
interneurons	TUB	0.125384	-0.0194056	0.359327	post_infection_96h
interneurons	TUBA1A	0.226435	-0.00867443	0.519851	post_infection_96h
interneurons	TUBA1B	3.79649e-14	0.235985	2.8544e-12	post_infection_96h
interneurons	TUBA1C	0.877668	0.000741234	0.997964	post_infection_96h
interneurons	TUBA4A	0.00584137	-0.0126212	0.0362251	post_infection_96h
interneurons	TUBB	2.23264e-14	-0.0865317	1.73803e-12	post_infection_96h
interneurons	TUBB1	0.791698	-0.000664806	0.997792	post_infection_96h
interneurons	TUBB2A	3.2904e-09	0.184876	1.14059e-07	post_infection_96h
interneurons	TUBB2B	1.46122e-60	-0.286105	1.00997e-57	post_infection_96h
interneurons	TUBB3	0.535494	0.00384953	0.831512	post_infection_96h
interneurons	TUBB4A	0.05826	-0.0197977	0.210203	post_infection_96h
interneurons	TUBB4B	1.44101e-11	0.123071	7.50413e-10	post_infection_96h
interneurons	TUBB6	0.857469	0.00203765	0.997792	post_infection_96h
interneurons	TUBD1	0.217394	0.000192515	0.508309	post_infection_96h
interneurons	TUBE1	0.259726	0.00199039	0.565762	post_infection_96h
interneurons	TUBG1	3.57925e-06	0.0372746	6.37308e-05	post_infection_96h
interneurons	TUBG2	0.0778634	-0.00325719	0.257907	post_infection_96h
interneurons	TUBGCP2	0.0408321	-0.04305	0.162509	post_infection_96h
interneurons	TUBGCP3	0.00110616	-0.0301561	0.00926908	post_infection_96h
interneurons	TUBGCP4	0.0494864	-0.0171183	0.186733	post_infection_96h
interneurons	TUBGCP5	0.0875431	-0.00142964	0.279973	post_infection_96h
interneurons	TUBGCP6	0.179106	0.0089794	0.449503	post_infection_96h
interneurons	TUFM	0.000720908	0.0216378	0.00647115	post_infection_96h
interneurons	TUFT1	0.0865549	-0.0100546	0.277748	post_infection_96h
interneurons	TULP3	0.641611	0.00281857	0.919484	post_infection_96h
interneurons	TULP4	0.0371056	-0.00354559	0.151322	post_infection_96h
interneurons	TUNAR	0.44917	-0.00373268	0.754983	post_infection_96h
interneurons	TUSC1	0.31922	-0.00586283	0.637677	post_infection_96h
interneurons	TUSC2	1.75378e-05	0.0570636	0.000264914	post_infection_96h
interneurons	TUSC3	0.00118526	0.00283538	0.00982007	post_infection_96h
interneurons	TUSC7	0.992409	-0.000158798	1	post_infection_96h
interneurons	TUT1	0.251228	0.010282	0.554091	post_infection_96h
interneurons	TUT4	3.03326e-11	0.209629	1.51723e-09	post_infection_96h
interneurons	TUT7	0.116706	-0.0168579	0.343298	post_infection_96h
interneurons	TVP23A	0.747247	-0.00107205	0.975728	post_infection_96h
interneurons	TVP23B	0.0373023	0.0145184	0.151907	post_infection_96h
interneurons	TVP23C	0.538699	-0.00314846	0.834331	post_infection_96h
interneurons	TVP23C-CDRT4	0.852937	0.000878679	0.997792	post_infection_96h
interneurons	TWF1	0.0885071	0.00547413	0.282209	post_infection_96h
interneurons	TWF2	0.526198	0.00477832	0.82217	post_infection_96h
interneurons	TWIST1	0.824935	-0.000173221	0.997792	post_infection_96h
interneurons	TWISTNB	0.248524	-0.00293937	0.550456	post_infection_96h
interneurons	TWNK	0.385051	-0.00593107	0.701892	post_infection_96h
interneurons	TWSG1	0.272174	-0.00998862	0.581056	post_infection_96h
interneurons	TXLNA	0.501377	0.0098232	0.800941	post_infection_96h
interneurons	TXLNB	0.593539	-0.00136348	0.884088	post_infection_96h
interneurons	TXLNG	0.00366736	0.032457	0.0248263	post_infection_96h
interneurons	TXN	1.95362e-06	0.0801457	3.76035e-05	post_infection_96h
interneurons	TXN2	0.0319469	-0.0366976	0.135316	post_infection_96h
interneurons	TXNDC11	0.0899409	0.0096028	0.28556	post_infection_96h
interneurons	TXNDC12	0.00132286	0.0309761	0.0107288	post_infection_96h
interneurons	TXNDC15	0.00220309	-0.0410332	0.0163788	post_infection_96h
interneurons	TXNDC16	0.0314557	0.0274473	0.133808	post_infection_96h
interneurons	TXNDC17	0.0107063	0.0157505	0.0584506	post_infection_96h
interneurons	TXNDC5	0.348924	0.00242332	0.668904	post_infection_96h
interneurons	TXNDC9	0.213233	-0.0143874	0.502961	post_infection_96h
interneurons	TXNIP	0.0588927	-0.0501846	0.211841	post_infection_96h
interneurons	TXNL1	4.72624e-08	0.116999	1.30668e-06	post_infection_96h
interneurons	TXNL4A	0.0129103	0.0199503	0.0675545	post_infection_96h
interneurons	TXNL4B	0.678291	0.00313222	0.944399	post_infection_96h
interneurons	TXNRD1	0.40463	0.00435226	0.71999	post_infection_96h
interneurons	TXNRD2	0.763286	-0.000398718	0.984272	post_infection_96h
interneurons	TXNRD3	0.436592	-0.00331503	0.74436	post_infection_96h
interneurons	TYK2	0.412653	-0.00579646	0.727338	post_infection_96h
interneurons	TYMP	0.562315	-0.00265791	0.856655	post_infection_96h
interneurons	TYMS	0.0875602	-0.0146591	0.279989	post_infection_96h
interneurons	TYRO3	0.290395	0.0094599	0.605184	post_infection_96h
interneurons	TYSND1	0.0778402	-0.00636682	0.257907	post_infection_96h
interneurons	TYW1	0.00749879	-0.00129297	0.0442421	post_infection_96h
interneurons	TYW1B	0.376334	-0.00480726	0.693921	post_infection_96h
interneurons	TYW3	0.630943	-0.00542254	0.912161	post_infection_96h
interneurons	TYW5	0.347282	-0.0102294	0.666988	post_infection_96h
interneurons	U2AF1	0.23562	0.0056543	0.53318	post_infection_96h
interneurons	U2AF1L4	0.370838	0.00773162	0.688239	post_infection_96h
interneurons	U2AF1L5	0.854236	0.000906063	0.997792	post_infection_96h
interneurons	U2AF2	1.62664e-05	0.0555941	0.00024884	post_infection_96h
interneurons	U2SURP	8.08373e-08	-0.150406	2.15904e-06	post_infection_96h
interneurons	U47924.2	0.487692	-0.000367104	0.789255	post_infection_96h
interneurons	U62317.3	0.368877	-0.00333823	0.687113	post_infection_96h
interneurons	U73166.1	0.102849	-0.00642657	0.314426	post_infection_96h
interneurons	U91319.1	0.499648	0.000186139	0.799942	post_infection_96h
interneurons	U91328.1	0.925325	-0.00028592	1	post_infection_96h
interneurons	UACA	0.00333371	-0.0214729	0.0230001	post_infection_96h
interneurons	UAP1	6.82531e-05	0.0344787	0.00087509	post_infection_96h
interneurons	UAP1L1	0.815949	0.000283628	0.997792	post_infection_96h
interneurons	UBA1	0.163281	0.00167728	0.426693	post_infection_96h
interneurons	UBA2	0.0124614	-0.0114608	0.0658402	post_infection_96h
interneurons	UBA3	0.00568331	0.0279117	0.0354976	post_infection_96h
interneurons	UBA5	0.0267157	-0.0221476	0.118253	post_infection_96h
interneurons	UBA52	1.71501e-12	0.108092	1.05723e-10	post_infection_96h
interneurons	UBA6	7.8745e-07	0.0966755	1.6739e-05	post_infection_96h
interneurons	UBA6-AS1	0.409139	-0.00256196	0.724519	post_infection_96h
interneurons	UBA7	0.860192	2.49661e-06	0.997792	post_infection_96h
interneurons	UBAC1	0.284462	-0.0187585	0.597707	post_infection_96h
interneurons	UBAC2	0.00193161	0.0222916	0.0146275	post_infection_96h
interneurons	UBAC2-AS1	0.819833	-0.000786805	0.997792	post_infection_96h
interneurons	UBALD1	0.0180914	-0.0182558	0.0875922	post_infection_96h
interneurons	UBALD2	0.611176	-0.0093451	0.898366	post_infection_96h
interneurons	UBAP1	0.079625	0.00187331	0.261998	post_infection_96h
interneurons	UBAP1L	0.73746	-0.00250703	0.971712	post_infection_96h
interneurons	UBAP2	0.0401787	-0.0018965	0.160653	post_infection_96h
interneurons	UBAP2L	0.172045	-0.0173209	0.439537	post_infection_96h
interneurons	UBASH3B	0.123979	0.00309897	0.356933	post_infection_96h
interneurons	UBB	1.64999e-07	0.101826	4.09071e-06	post_infection_96h
interneurons	UBC	3.89312e-09	-0.0584781	1.32462e-07	post_infection_96h
interneurons	UBE2A	3.16646e-06	0.0570791	5.75489e-05	post_infection_96h
interneurons	UBE2B	0.00194561	0.0438964	0.0147042	post_infection_96h
interneurons	UBE2C	0.00317487	-0.0393674	0.0221387	post_infection_96h
interneurons	UBE2D1	0.561418	0.00391573	0.855632	post_infection_96h
interneurons	UBE2D2	0.000508766	-0.00914307	0.00483317	post_infection_96h
interneurons	UBE2D3	7.98858e-09	0.120241	2.55556e-07	post_infection_96h
interneurons	UBE2D4	0.0245852	-0.014953	0.111351	post_infection_96h
interneurons	UBE2E1	0.408135	0.0104432	0.723675	post_infection_96h
interneurons	UBE2E1-AS1	0.671796	-0.000597705	0.939139	post_infection_96h
interneurons	UBE2E2	0.009515	-0.00475133	0.0533511	post_infection_96h
interneurons	UBE2E3	6.46389e-05	-0.0916546	0.000833908	post_infection_96h
interneurons	UBE2F	0.397165	-0.012766	0.713378	post_infection_96h
interneurons	UBE2F-SCLY	0.884505	0.000524984	0.999055	post_infection_96h
interneurons	UBE2G1	0.00400714	0.0237573	0.0266056	post_infection_96h
interneurons	UBE2G2	0.0465715	0.0239871	0.17868	post_infection_96h
interneurons	UBE2H	0.159932	0.0164955	0.420902	post_infection_96h
interneurons	UBE2I	0.0422251	0.0329147	0.166542	post_infection_96h
interneurons	UBE2J1	1.32096e-05	-0.0433347	0.000207505	post_infection_96h
interneurons	UBE2J2	0.476236	-0.0160727	0.779062	post_infection_96h
interneurons	UBE2K	0.0145231	-0.0367057	0.0740241	post_infection_96h
interneurons	UBE2L3	0.00675908	0.01061	0.0407636	post_infection_96h
interneurons	UBE2L5	0.159211	0.000510563	0.419676	post_infection_96h
interneurons	UBE2L6	0.363392	-0.0140384	0.681557	post_infection_96h
interneurons	UBE2M	4.89241e-06	0.0188862	8.4667e-05	post_infection_96h
interneurons	UBE2N	1.46986e-05	0.00512166	0.000227904	post_infection_96h
interneurons	UBE2O	0.673382	-0.0125497	0.940146	post_infection_96h
interneurons	UBE2Q1	0.719791	0.00434822	0.966307	post_infection_96h
interneurons	UBE2Q2	0.00226667	-0.0291024	0.0167532	post_infection_96h
interneurons	UBE2Q2L	0.303794	-0.00173444	0.620343	post_infection_96h
interneurons	UBE2QL1	0.0019898	-0.0245793	0.0150093	post_infection_96h
interneurons	UBE2R2	0.109274	0.0318254	0.327564	post_infection_96h
interneurons	UBE2S	3.51903e-05	0.041866	0.000484988	post_infection_96h
interneurons	UBE2T	8.45895e-05	0.0251859	0.00105895	post_infection_96h
interneurons	UBE2V1	0.0137273	0.0145376	0.0708224	post_infection_96h
interneurons	UBE2V2	0.00110155	0.0274328	0.00923384	post_infection_96h
interneurons	UBE2W	0.025876	-0.00627267	0.115909	post_infection_96h
interneurons	UBE2Z	0.0439447	-0.0123571	0.171701	post_infection_96h
interneurons	UBE3A	0.0578653	-0.0262282	0.20917	post_infection_96h
interneurons	UBE3B	0.00042743	-0.0295645	0.00416013	post_infection_96h
interneurons	UBE3C	0.781369	-0.00541005	0.994212	post_infection_96h
interneurons	UBE3D	0.306226	-0.00771823	0.62319	post_infection_96h
interneurons	UBE4A	0.000217931	-0.037311	0.00235359	post_infection_96h
interneurons	UBE4B	0.874575	0.003726	0.997964	post_infection_96h
interneurons	UBFD1	0.00174263	-0.0197224	0.0134147	post_infection_96h
interneurons	UBIAD1	0.160739	-0.011347	0.421931	post_infection_96h
interneurons	UBL3	0.0934784	-0.00292821	0.293684	post_infection_96h
interneurons	UBL4A	0.00336537	0.0166861	0.0231695	post_infection_96h
interneurons	UBL5	5.76477e-17	0.261039	5.92291e-15	post_infection_96h
interneurons	UBL7	0.413403	-0.00883881	0.727781	post_infection_96h
interneurons	UBL7-AS1	0.363924	-0.000921273	0.681884	post_infection_96h
interneurons	UBLCP1	0.198611	-0.0230573	0.480343	post_infection_96h
interneurons	UBN1	3.3097e-05	0.02836	0.00045975	post_infection_96h
interneurons	UBN2	0.0919054	-0.00644989	0.290021	post_infection_96h
interneurons	UBOX5	0.273651	0.0069928	0.583227	post_infection_96h
interneurons	UBOX5-AS1	0.105153	-0.000605084	0.318929	post_infection_96h
interneurons	UBP1	0.0200457	0.0142748	0.094958	post_infection_96h
interneurons	UBQLN1	8.1084e-05	0.0477511	0.00101898	post_infection_96h
interneurons	UBQLN2	0.474153	-0.00327756	0.777327	post_infection_96h
interneurons	UBQLN4	0.349338	-0.00706834	0.669061	post_infection_96h
interneurons	UBQLNL	0.875699	-9.18027e-05	0.997964	post_infection_96h
interneurons	UBR1	0.201663	0.0152954	0.485203	post_infection_96h
interneurons	UBR2	0.000170554	0.0415325	0.00192678	post_infection_96h
interneurons	UBR3	0.00472393	-0.0072214	0.0304718	post_infection_96h
interneurons	UBR4	0.000175563	0.039806	0.00197022	post_infection_96h
interneurons	UBR5	0.00254507	0.0660111	0.0184757	post_infection_96h
interneurons	UBR5-AS1	0.657546	0.00019587	0.930513	post_infection_96h
interneurons	UBR7	0.0733103	0.0123681	0.247871	post_infection_96h
interneurons	UBTD1	3.1827e-06	0.0276705	5.7706e-05	post_infection_96h
interneurons	UBTD2	0.103517	-0.0176435	0.315701	post_infection_96h
interneurons	UBTF	6.70797e-21	-0.144063	9.1618e-19	post_infection_96h
interneurons	UBXN1	1.45369e-10	-0.0695443	6.4134e-09	post_infection_96h
interneurons	UBXN10-AS1	0.457877	-0.00108299	0.762149	post_infection_96h
interneurons	UBXN11	0.00815055	-0.0110798	0.0473163	post_infection_96h
interneurons	UBXN2A	0.496765	0.00329606	0.797657	post_infection_96h
interneurons	UBXN2B	0.239827	-0.00649251	0.538685	post_infection_96h
interneurons	UBXN4	0.0146387	-0.0481422	0.0744799	post_infection_96h
interneurons	UBXN6	0.280768	0.0163006	0.592691	post_infection_96h
interneurons	UBXN7	0.00771064	0.0241747	0.0452113	post_infection_96h
interneurons	UBXN8	0.594323	0.00499069	0.88462	post_infection_96h
interneurons	UCHL1	0.000175481	-0.103355	0.00197022	post_infection_96h
interneurons	UCHL3	7.13424e-06	0.0478386	0.000118303	post_infection_96h
interneurons	UCHL5	0.0468623	-0.013465	0.179493	post_infection_96h
interneurons	UCK1	0.047561	-0.0143943	0.181378	post_infection_96h
interneurons	UCK2	3.82654e-05	-0.0295011	0.000524202	post_infection_96h
interneurons	UCKL1	0.801825	0.00550493	0.997792	post_infection_96h
interneurons	UCKL1-AS1	0.902272	-0.000963134	1	post_infection_96h
interneurons	UCN	0.26585	-0.00356741	0.573027	post_infection_96h
interneurons	UCP2	2.96966e-06	-0.029203	5.44494e-05	post_infection_96h
interneurons	UCP3	0.577934	0.000786081	0.870406	post_infection_96h
interneurons	UEVLD	0.0645445	-0.00755233	0.226701	post_infection_96h
interneurons	UFC1	2.87212e-05	-0.0470317	0.000408418	post_infection_96h
interneurons	UFD1	0.0685581	0.0331492	0.236465	post_infection_96h
interneurons	UFL1	0.0675262	0.0234864	0.23404	post_infection_96h
interneurons	UFM1	7.66133e-07	0.127651	1.63468e-05	post_infection_96h
interneurons	UFSP1	0.986575	-0.000243415	1	post_infection_96h
interneurons	UFSP2	0.00336798	-0.0462962	0.0231805	post_infection_96h
interneurons	UGCG	7.88157e-05	0.0411875	0.000995087	post_infection_96h
interneurons	UGDH	0.132997	0.0164179	0.374557	post_infection_96h
interneurons	UGDH-AS1	0.701762	-0.00164978	0.958186	post_infection_96h
interneurons	UGGT1	0.524105	-0.00328343	0.820193	post_infection_96h
interneurons	UGGT2	0.0774711	-0.0049608	0.257309	post_infection_96h
interneurons	UGP2	0.114514	0.00760334	0.338687	post_infection_96h
interneurons	UGT8	0.450934	0.00111972	0.756393	post_infection_96h
interneurons	UHMK1	3.22047e-12	0.0997825	1.90794e-10	post_infection_96h
interneurons	UHRF1	0.199304	-0.00549255	0.481407	post_infection_96h
interneurons	UHRF1BP1	0.122907	-0.00368368	0.354965	post_infection_96h
interneurons	UHRF1BP1L	0.0618791	-0.0121931	0.220064	post_infection_96h
interneurons	UHRF2	0.0743208	0.0253886	0.250175	post_infection_96h
interneurons	UIMC1	0.0123872	0.00919846	0.0655652	post_infection_96h
interneurons	ULBP1	0.475338	0.000482948	0.778207	post_infection_96h
interneurons	ULBP2	0.00420897	0.00373912	0.0276642	post_infection_96h
interneurons	ULBP3	0.142961	-0.000501288	0.392772	post_infection_96h
interneurons	ULK1	0.0548746	0.0208231	0.201612	post_infection_96h
interneurons	ULK2	0.0151873	-0.0101037	0.0766051	post_infection_96h
interneurons	ULK3	0.0852232	-0.0163016	0.274672	post_infection_96h
interneurons	ULK4	0.700669	-0.00264518	0.957611	post_infection_96h
interneurons	UMAD1	0.397392	-0.00146916	0.713484	post_infection_96h
interneurons	UMODL1	0.936948	-9.13522e-05	1	post_infection_96h
interneurons	UMPS	0.0167749	-0.020877	0.0828179	post_infection_96h
interneurons	UNC119	0.00132761	-0.0334345	0.0107553	post_infection_96h
interneurons	UNC119B	0.0137998	0.0149272	0.0710678	post_infection_96h
interneurons	UNC13A	0.00248984	0.0143576	0.0181556	post_infection_96h
interneurons	UNC13B	0.756689	0.00580979	0.980421	post_infection_96h
interneurons	UNC13C	2.19365e-06	-0.0328635	4.15572e-05	post_infection_96h
interneurons	UNC13D	0.848545	-0.000864206	0.997792	post_infection_96h
interneurons	UNC45A	0.0017115	0.0168776	0.0132306	post_infection_96h
interneurons	UNC50	2.93998e-06	0.0535598	5.40042e-05	post_infection_96h
interneurons	UNC5A	0.108129	-0.0143309	0.325028	post_infection_96h
interneurons	UNC5B	0.102273	-0.00984679	0.313237	post_infection_96h
interneurons	UNC5B-AS1	0.701436	-0.00137183	0.95797	post_infection_96h
interneurons	UNC5CL	0.15216	-0.00344161	0.407876	post_infection_96h
interneurons	UNC5D	0.0977651	-0.00388347	0.303391	post_infection_96h
interneurons	UNC79	0.168871	-0.0055424	0.435575	post_infection_96h
interneurons	UNC80	0.886678	-0.000611815	0.99955	post_infection_96h
interneurons	UNC93B1	0.345718	0.00112958	0.665217	post_infection_96h
interneurons	UNCX	0.0174673	-0.00453469	0.0853861	post_infection_96h
interneurons	UNG	0.0194862	0.0241695	0.0929996	post_infection_96h
interneurons	UNK	0.31254	-0.00150637	0.630024	post_infection_96h
interneurons	UNKL	0.845771	0.0018583	0.997792	post_infection_96h
interneurons	UPB1	0.746508	-0.00129272	0.97543	post_infection_96h
interneurons	UPF1	0.418192	0.00721599	0.729539	post_infection_96h
interneurons	UPF2	8.02826e-06	0.0850306	0.000131833	post_infection_96h
interneurons	UPF3A	2.58252e-07	-0.115392	6.14872e-06	post_infection_96h
interneurons	UPF3B	0.0505718	-0.0151938	0.189813	post_infection_96h
interneurons	UPK1A	0.928563	-0.000288863	1	post_infection_96h
interneurons	UPK1B	0.549697	0.000210352	0.844995	post_infection_96h
interneurons	UPK2	0.976978	-0.00038772	1	post_infection_96h
interneurons	UPK3BL1	0.99327	-0.000142416	1	post_infection_96h
interneurons	UPP1	0.358225	-0.00454768	0.676656	post_infection_96h
interneurons	UPP2	0.338968	-0.00159733	0.65728	post_infection_96h
interneurons	UPRT	0.266272	-0.00502279	0.573532	post_infection_96h
interneurons	UQCC1	7.5832e-10	0.0495761	2.98731e-08	post_infection_96h
interneurons	UQCC2	0.00715156	-0.0508788	0.0426371	post_infection_96h
interneurons	UQCC3	0.144654	0.0207595	0.395424	post_infection_96h
interneurons	UQCR10	5.42361e-05	0.104607	0.000715107	post_infection_96h
interneurons	UQCR11	1.37093e-13	0.216623	9.4756e-12	post_infection_96h
interneurons	UQCRB	4.31007e-10	0.163697	1.77452e-08	post_infection_96h
interneurons	UQCRC1	0.154755	-0.0328675	0.412195	post_infection_96h
interneurons	UQCRC2	0.0127593	-0.0210922	0.0669181	post_infection_96h
interneurons	UQCRFS1	3.39467e-05	0.0287902	0.000469551	post_infection_96h
interneurons	UQCRH	2.38169e-09	0.120376	8.54151e-08	post_infection_96h
interneurons	UQCRHL	0.11249	-0.00847621	0.334652	post_infection_96h
interneurons	UQCRQ	0.00118737	0.0302247	0.00983037	post_infection_96h
interneurons	URB1	0.211383	-0.0104375	0.500409	post_infection_96h
interneurons	URB1-AS1	0.0868874	0.00885254	0.27854	post_infection_96h
interneurons	URB2	0.403274	0.00719033	0.718762	post_infection_96h
interneurons	URGCP	0.160337	-0.00539811	0.421474	post_infection_96h
interneurons	URI1	0.0134711	-0.0207197	0.0698165	post_infection_96h
interneurons	URM1	0.0303329	-0.0214128	0.130221	post_infection_96h
interneurons	UROD	0.0361623	0.0208551	0.148377	post_infection_96h
interneurons	UROS	0.0175861	-0.0284777	0.0858601	post_infection_96h
interneurons	USB1	0.857788	-0.00398247	0.997792	post_infection_96h
interneurons	USE1	0.00290435	-0.0375898	0.0205795	post_infection_96h
interneurons	USF1	0.00595651	0.0188253	0.0368489	post_infection_96h
interneurons	USF2	0.0407011	-0.00487827	0.162073	post_infection_96h
interneurons	USF3	0.000407869	-0.023959	0.00400305	post_infection_96h
interneurons	USH1C	0.967853	-0.000223827	1	post_infection_96h
interneurons	USHBP1	0.887946	-0.000556354	0.999954	post_infection_96h
interneurons	USO1	0.000856526	-0.0310423	0.00745953	post_infection_96h
interneurons	USP1	0.0316508	0.0192727	0.134436	post_infection_96h
interneurons	USP10	0.0896246	-0.00612575	0.284754	post_infection_96h
interneurons	USP11	3.64673e-12	-0.199236	2.14377e-10	post_infection_96h
interneurons	USP12	0.0170391	-0.0153161	0.0838498	post_infection_96h
interneurons	USP13	0.405781	-0.00826085	0.721054	post_infection_96h
interneurons	USP14	2.67291e-06	0.126258	4.96874e-05	post_infection_96h
interneurons	USP15	0.00101082	0.0606073	0.00858294	post_infection_96h
interneurons	USP16	0.152239	-0.00384931	0.407944	post_infection_96h
interneurons	USP18	0.713388	0.00111859	0.963702	post_infection_96h
interneurons	USP19	0.262942	-0.00432096	0.569342	post_infection_96h
interneurons	USP2	0.321383	0.000455069	0.640223	post_infection_96h
interneurons	USP20	0.648792	0.00133266	0.924894	post_infection_96h
interneurons	USP21	0.0215961	0.0101848	0.100692	post_infection_96h
interneurons	USP22	1.46388e-05	-0.106059	0.000227295	post_infection_96h
interneurons	USP24	0.0834176	-0.0137387	0.270805	post_infection_96h
interneurons	USP25	0.30505	-0.00616044	0.622072	post_infection_96h
interneurons	USP27X	0.425458	-0.00456405	0.734615	post_infection_96h
interneurons	USP27X-AS1	0.511581	0.00173398	0.809593	post_infection_96h
interneurons	USP28	0.63043	-0.00601422	0.911881	post_infection_96h
interneurons	USP3	0.137563	-0.0232392	0.38367	post_infection_96h
interneurons	USP3-AS1	0.719037	0.000876638	0.966068	post_infection_96h
interneurons	USP30	0.273912	0.00800432	0.583566	post_infection_96h
interneurons	USP31	0.0144812	-0.0108777	0.0738597	post_infection_96h
interneurons	USP32	0.15221	-0.0110432	0.407914	post_infection_96h
interneurons	USP33	0.0434831	0.0109704	0.170501	post_infection_96h
interneurons	USP34	0.00671693	0.0622792	0.040563	post_infection_96h
interneurons	USP35	0.0405074	0.00482844	0.16147	post_infection_96h
interneurons	USP36	0.0220694	0.0321187	0.102438	post_infection_96h
interneurons	USP37	0.151602	-0.0120026	0.407097	post_infection_96h
interneurons	USP38	0.596433	0.00765094	0.886372	post_infection_96h
interneurons	USP39	0.00316426	0.0212807	0.0220917	post_infection_96h
interneurons	USP4	0.496806	0.00381475	0.797666	post_infection_96h
interneurons	USP40	0.000220885	-0.0235314	0.00237874	post_infection_96h
interneurons	USP42	0.255738	-0.0038691	0.560016	post_infection_96h
interneurons	USP43	0.631428	-0.000669951	0.912271	post_infection_96h
interneurons	USP44	0.252902	0.00528821	0.556531	post_infection_96h
interneurons	USP45	0.6612	0.00470774	0.933539	post_infection_96h
interneurons	USP46	0.0921018	-0.0171416	0.29048	post_infection_96h
interneurons	USP46-AS1	0.363503	-0.000571059	0.681669	post_infection_96h
interneurons	USP47	0.0845355	-0.0424464	0.273383	post_infection_96h
interneurons	USP48	0.0532425	0.0239016	0.19708	post_infection_96h
interneurons	USP49	0.359843	0.0162876	0.678095	post_infection_96h
interneurons	USP5	0.0735046	0.0218806	0.248253	post_infection_96h
interneurons	USP51	0.0747067	-0.0103216	0.251103	post_infection_96h
interneurons	USP53	0.0881576	0.00682869	0.281357	post_infection_96h
interneurons	USP54	0.0474665	-0.00767144	0.181112	post_infection_96h
interneurons	USP6	0.726222	-0.00180614	0.968884	post_infection_96h
interneurons	USP6NL	0.000126491	-0.0296631	0.00149209	post_infection_96h
interneurons	USP7	0.0143476	-0.0459686	0.0732771	post_infection_96h
interneurons	USP8	0.0737737	0.00649056	0.248846	post_infection_96h
interneurons	USP9X	0.000191902	0.0652394	0.00211046	post_infection_96h
interneurons	USPL1	0.00385561	0.0361835	0.0258351	post_infection_96h
interneurons	UST	0.960573	-0.000289179	1	post_infection_96h
interneurons	UTF1	0.858891	-0.000562431	0.997792	post_infection_96h
interneurons	UTP11	0.166503	0.0286313	0.431958	post_infection_96h
interneurons	UTP14A	0.00703189	-0.0223323	0.0420531	post_infection_96h
interneurons	UTP14C	0.031896	-0.0197466	0.135201	post_infection_96h
interneurons	UTP15	0.429883	-0.0080075	0.738956	post_infection_96h
interneurons	UTP18	7.96875e-05	0.0520891	0.00100419	post_infection_96h
interneurons	UTP20	0.71893	0.00261055	0.966068	post_infection_96h
interneurons	UTP23	0.271356	-0.00648907	0.580017	post_infection_96h
interneurons	UTP25	0.0366755	-0.00541584	0.149943	post_infection_96h
interneurons	UTP3	0.402269	0.00316687	0.718003	post_infection_96h
interneurons	UTP4	0.170487	0.00321867	0.437296	post_infection_96h
interneurons	UTP6	4.72369e-05	0.0610153	0.000631922	post_infection_96h
interneurons	UTRN	0.149366	0.0172567	0.403517	post_infection_96h
interneurons	UVRAG	8.43954e-06	0.0108884	0.00013809	post_infection_96h
interneurons	UVSSA	0.09096	0.0290388	0.287714	post_infection_96h
interneurons	UXS1	0.0653013	-0.00581225	0.228585	post_infection_96h
interneurons	UXT	5.02805e-05	0.0791592	0.000667938	post_infection_96h
interneurons	UXT-AS1	0.927797	-0.000131759	1	post_infection_96h
interneurons	VAC14	0.904769	0.000189458	1	post_infection_96h
interneurons	VAC14-AS1	0.323661	-0.0015579	0.642812	post_infection_96h
interneurons	VAMP1	0.260261	-0.00298414	0.566494	post_infection_96h
interneurons	VAMP2	7.03267e-54	-0.361547	3.81924e-51	post_infection_96h
interneurons	VAMP3	0.461944	0.0103343	0.765789	post_infection_96h
interneurons	VAMP4	0.167078	0.000377789	0.432711	post_infection_96h
interneurons	VAMP5	0.584271	-0.000310901	0.876177	post_infection_96h
interneurons	VAMP7	0.204725	0.00773409	0.489501	post_infection_96h
interneurons	VAMP8	0.853364	-0.000838294	0.997792	post_infection_96h
interneurons	VANGL1	0.428653	0.000894806	0.73812	post_infection_96h
interneurons	VANGL2	0.124399	-0.0174559	0.357672	post_infection_96h
interneurons	VAPA	7.70441e-07	-0.0268517	1.64234e-05	post_infection_96h
interneurons	VAPB	0.00223212	-0.0377365	0.0165421	post_infection_96h
interneurons	VARS	0.102609	-0.023473	0.313922	post_infection_96h
interneurons	VARS2	0.702097	0.00130208	0.958299	post_infection_96h
interneurons	VASH1	0.0929258	-0.00146469	0.292495	post_infection_96h
interneurons	VASH1-AS1	0.993952	0.000188323	1	post_infection_96h
interneurons	VASH2	0.00061271	-0.041945	0.00564887	post_infection_96h
interneurons	VASN	0.748905	-0.00177374	0.976771	post_infection_96h
interneurons	VASP	0.323592	0.00257675	0.64276	post_infection_96h
interneurons	VAT1	0.00145669	0.0346225	0.0115971	post_infection_96h
interneurons	VAT1L	0.052054	-0.0132879	0.193845	post_infection_96h
interneurons	VAV2	0.354571	-0.00888636	0.674243	post_infection_96h
interneurons	VAV3	0.645343	0.00267557	0.922096	post_infection_96h
interneurons	VAX2	0.00143211	-0.00733718	0.0114358	post_infection_96h
interneurons	VBP1	0.00028635	0.0649009	0.00297015	post_infection_96h
interneurons	VCAM1	8.85989e-05	-0.0382902	0.00110248	post_infection_96h
interneurons	VCAN	8.04269e-07	-0.0701662	1.70489e-05	post_infection_96h
interneurons	VCAN-AS1	0.832607	-0.00011451	0.997792	post_infection_96h
interneurons	VCL	0.0442613	-0.0194206	0.172603	post_infection_96h
interneurons	VCP	0.000164218	0.0878116	0.00186816	post_infection_96h
interneurons	VCPIP1	0.162182	-0.00112365	0.424495	post_infection_96h
interneurons	VCPKMT	0.407089	0.0137481	0.722535	post_infection_96h
interneurons	VDAC1	4.30183e-08	-0.0188031	1.19805e-06	post_infection_96h
interneurons	VDAC2	4.34317e-07	0.0616011	9.96613e-06	post_infection_96h
interneurons	VDAC3	0.00960397	0.0532856	0.0536773	post_infection_96h
interneurons	VDR	0.0998477	0.00256988	0.307802	post_infection_96h
interneurons	VEGFA	0.000188835	-0.0608018	0.00208175	post_infection_96h
interneurons	VEGFB	0.701881	-0.00977765	0.958205	post_infection_96h
interneurons	VEGFC	0.985693	-0.000492281	1	post_infection_96h
interneurons	VEGFD	0.856972	0.000751975	0.997792	post_infection_96h
interneurons	VEPH1	4.75157e-07	-0.0533648	1.07518e-05	post_infection_96h
interneurons	VEZF1	0.0674118	-0.0303614	0.233871	post_infection_96h
interneurons	VEZT	0.000297126	-0.0674775	0.00306658	post_infection_96h
interneurons	VGF	0.262546	-0.00437331	0.56897	post_infection_96h
interneurons	VGLL3	0.219113	-0.000505785	0.511121	post_infection_96h
interneurons	VGLL4	0.0141412	-0.0498233	0.0724336	post_infection_96h
interneurons	VHL	0.0776608	-0.0210578	0.257578	post_infection_96h
interneurons	VIL1	0.909856	-0.000558435	1	post_infection_96h
interneurons	VILL	0.521359	0.000997932	0.817803	post_infection_96h
interneurons	VIM	3.32574e-14	-0.0894908	2.53702e-12	post_infection_96h
interneurons	VIM-AS1	0.955129	-0.000402812	1	post_infection_96h
interneurons	VIPAS39	0.950125	0.00035233	1	post_infection_96h
interneurons	VIPR1-AS1	0.671198	0.0016052	0.93902	post_infection_96h
interneurons	VIPR2	0.752165	-9.30925e-05	0.978715	post_infection_96h
interneurons	VIRMA	2.51804e-05	0.0706342	0.000364892	post_infection_96h
interneurons	VKORC1	8.9296e-08	-0.0935609	2.35735e-06	post_infection_96h
interneurons	VKORC1L1	0.000311417	-0.0235974	0.00318954	post_infection_96h
interneurons	VLDLR	0.131259	-0.0204158	0.370761	post_infection_96h
interneurons	VLDLR-AS1	0.0989426	-0.0140259	0.305963	post_infection_96h
interneurons	VMA21	0.0162725	-0.0102168	0.0808628	post_infection_96h
interneurons	VMAC	0.670781	-0.00226493	0.93881	post_infection_96h
interneurons	VMO1	0.92724	0.00080439	1	post_infection_96h
interneurons	VMP1	0.421482	0.00972327	0.731556	post_infection_96h
interneurons	VN1R1	0.576673	-0.0027413	0.869321	post_infection_96h
interneurons	VOPP1	0.000243646	-0.0697854	0.0025853	post_infection_96h
interneurons	VPREB3	0.881135	-0.000721737	0.997981	post_infection_96h
interneurons	VPS11	0.401039	0.00614476	0.716764	post_infection_96h
interneurons	VPS13A	0.000235289	0.0368322	0.00251368	post_infection_96h
interneurons	VPS13B	0.0882991	-0.016953	0.28168	post_infection_96h
interneurons	VPS13C	0.624768	0.012105	0.90778	post_infection_96h
interneurons	VPS13D	0.379592	0.00823236	0.697165	post_infection_96h
interneurons	VPS16	0.387475	-0.00957247	0.704272	post_infection_96h
interneurons	VPS18	0.588858	-0.000586711	0.880352	post_infection_96h
interneurons	VPS25	0.0125051	0.0089166	0.0659796	post_infection_96h
interneurons	VPS26A	0.345833	0.00834536	0.665228	post_infection_96h
interneurons	VPS26B	0.00375924	-0.0349793	0.0253232	post_infection_96h
interneurons	VPS26C	0.022644	-0.00695564	0.104467	post_infection_96h
interneurons	VPS28	6.92952e-20	-0.219147	8.98042e-18	post_infection_96h
interneurons	VPS29	0.0953823	-0.0145473	0.29831	post_infection_96h
interneurons	VPS33A	0.116404	0.00942065	0.342496	post_infection_96h
interneurons	VPS33B	0.700176	-0.0038251	0.957281	post_infection_96h
interneurons	VPS33B-DT	0.890771	-0.00125778	1	post_infection_96h
interneurons	VPS35	0.167328	-0.0116739	0.432907	post_infection_96h
interneurons	VPS35L	0.281124	-0.00530835	0.593005	post_infection_96h
interneurons	VPS36	0.00614625	-0.0410945	0.0377972	post_infection_96h
interneurons	VPS37A	0.424665	0.007605	0.734124	post_infection_96h
interneurons	VPS37B	0.480178	-0.0114825	0.782376	post_infection_96h
interneurons	VPS37C	0.605089	-0.00175597	0.893994	post_infection_96h
interneurons	VPS37D	0.128531	-0.00135336	0.365773	post_infection_96h
interneurons	VPS39	0.573547	0.00629217	0.866647	post_infection_96h
interneurons	VPS41	5.76561e-07	-0.0657877	1.27411e-05	post_infection_96h
interneurons	VPS45	0.0345029	0.00589169	0.143217	post_infection_96h
interneurons	VPS4A	0.000683089	-0.0443329	0.00618032	post_infection_96h
interneurons	VPS4B	0.0880912	0.0261179	0.281214	post_infection_96h
interneurons	VPS50	0.509182	-0.00830809	0.807757	post_infection_96h
interneurons	VPS51	1.61722e-05	-0.0649135	0.000247731	post_infection_96h
interneurons	VPS52	0.0383562	-0.0123852	0.155309	post_infection_96h
interneurons	VPS53	0.000171728	0.0702417	0.00193621	post_infection_96h
interneurons	VPS54	0.5881	-0.00314401	0.879778	post_infection_96h
interneurons	VPS72	0.0486545	-0.0162424	0.184683	post_infection_96h
interneurons	VPS8	0.00988945	0.0170458	0.0549229	post_infection_96h
interneurons	VPS9D1	0.414459	-0.00640432	0.727781	post_infection_96h
interneurons	VRK1	0.000326179	-0.0292431	0.0033169	post_infection_96h
interneurons	VRK2	0.0568477	0.000914812	0.206537	post_infection_96h
interneurons	VRK3	0.00472343	0.00546468	0.0304718	post_infection_96h
interneurons	VSIG1	0.844765	-0.000122268	0.997792	post_infection_96h
interneurons	VSIG10	0.00449343	-0.0185405	0.0292163	post_infection_96h
interneurons	VSIG10L	0.90939	0.00147696	1	post_infection_96h
interneurons	VSIG10L2	0.767713	0.000647506	0.986688	post_infection_96h
interneurons	VSIG8	0.186282	0.000476666	0.460287	post_infection_96h
interneurons	VSIR	0.248309	-0.00190448	0.55019	post_infection_96h
interneurons	VSNL1	0.15197	-0.0104134	0.407603	post_infection_96h
interneurons	VSTM2A	0.296112	-0.00437411	0.610671	post_infection_96h
interneurons	VSTM2B	0.691567	-0.00181601	0.952015	post_infection_96h
interneurons	VSTM2L	4.30165e-07	-0.0344579	9.89077e-06	post_infection_96h
interneurons	VSTM4	0.0431445	-0.00415873	0.169407	post_infection_96h
interneurons	VTA1	2.7361e-05	0.00324811	0.000392501	post_infection_96h
interneurons	VTI1A	0.278053	0.000448568	0.589087	post_infection_96h
interneurons	VTI1B	0.0146038	0.0120983	0.0743358	post_infection_96h
interneurons	VTN	0.430851	-0.000197421	0.739784	post_infection_96h
interneurons	VWA1	0.00308375	-0.00993857	0.0216289	post_infection_96h
interneurons	VWA3A	0.976861	0.000452612	1	post_infection_96h
interneurons	VWA3B	0.238068	-0.00426131	0.536571	post_infection_96h
interneurons	VWA5A	0.0126952	0.00954842	0.0667293	post_infection_96h
interneurons	VWA5B2	0.732196	0.000247758	0.970486	post_infection_96h
interneurons	VWA8	0.00875612	-0.0134579	0.0499796	post_infection_96h
interneurons	VWA8-AS1	0.304141	-0.00125433	0.62083	post_infection_96h
interneurons	VWC2	0.204663	-0.00375315	0.489479	post_infection_96h
interneurons	VWC2L	0.708965	0.00076706	0.961517	post_infection_96h
interneurons	VWCE	0.191624	-0.00613957	0.468964	post_infection_96h
interneurons	VWDE	0.126564	-0.000593604	0.361663	post_infection_96h
interneurons	VXN	0.324532	0.00750435	0.643451	post_infection_96h
interneurons	WAC	0.00879165	0.0506467	0.0501322	post_infection_96h
interneurons	WAC-AS1	0.0195501	-0.0185111	0.0931802	post_infection_96h
interneurons	WAPL	0.0403889	0.017836	0.161139	post_infection_96h
interneurons	WARS	0.38136	-0.00354805	0.698558	post_infection_96h
interneurons	WARS2	0.984102	-0.000497846	1	post_infection_96h
interneurons	WAS	0.584781	-0.00166737	0.876762	post_infection_96h
interneurons	WASF1	0.00186188	-0.0461844	0.0141784	post_infection_96h
interneurons	WASF2	0.0102188	-0.0302258	0.0564362	post_infection_96h
interneurons	WASF3	9.34807e-07	-0.0638234	1.94254e-05	post_infection_96h
interneurons	WASF3-AS1	0.976786	0.000191613	1	post_infection_96h
interneurons	WASHC1	0.6186	-0.00935683	0.903827	post_infection_96h
interneurons	WASHC2A	0.254999	-0.00776717	0.558882	post_infection_96h
interneurons	WASHC2C	0.913083	-0.00221085	1	post_infection_96h
interneurons	WASHC3	0.37981	-0.0107164	0.69723	post_infection_96h
interneurons	WASHC4	0.675059	0.00361499	0.941531	post_infection_96h
interneurons	WASHC5	0.767615	-0.00128481	0.986619	post_infection_96h
interneurons	WASIR2	0.989751	-0.000236682	1	post_infection_96h
interneurons	WASL	0.0346006	0.040608	0.14357	post_infection_96h
interneurons	WBP1	0.0560873	0.00573365	0.20436	post_infection_96h
interneurons	WBP11	0.000264535	0.0570558	0.0027716	post_infection_96h
interneurons	WBP1L	0.0244381	-0.0120356	0.110817	post_infection_96h
interneurons	WBP2	0.022756	-0.0295756	0.104856	post_infection_96h
interneurons	WBP2NL	0.630379	-0.000783733	0.911871	post_infection_96h
interneurons	WBP4	0.0180786	0.0239478	0.0875917	post_infection_96h
interneurons	WDCP	0.679878	-0.00605516	0.945454	post_infection_96h
interneurons	WDFY1	0.0458977	-0.0279568	0.176808	post_infection_96h
interneurons	WDFY2	0.725403	-0.00739327	0.968884	post_infection_96h
interneurons	WDFY3	0.32147	-0.00194999	0.640329	post_infection_96h
interneurons	WDFY3-AS1	0.936031	-0.000417287	1	post_infection_96h
interneurons	WDHD1	0.221836	-0.00461443	0.513137	post_infection_96h
interneurons	WDPCP	0.0232331	-0.0138775	0.106539	post_infection_96h
interneurons	WDR1	0.00226976	-0.0363558	0.0167707	post_infection_96h
interneurons	WDR11	0.359665	0.0161964	0.677984	post_infection_96h
interneurons	WDR11-AS1	0.435294	-0.00192618	0.743217	post_infection_96h
interneurons	WDR12	0.361445	-0.0133197	0.679674	post_infection_96h
interneurons	WDR13	3.20644e-05	-0.0614364	0.000447587	post_infection_96h
interneurons	WDR17	0.191973	0.00830786	0.469617	post_infection_96h
interneurons	WDR18	0.0163521	-0.0309428	0.0811346	post_infection_96h
interneurons	WDR19	0.041166	0.00304904	0.163581	post_infection_96h
interneurons	WDR20	0.0188366	0.0292764	0.090402	post_infection_96h
interneurons	WDR24	0.0254681	0.0145456	0.114495	post_infection_96h
interneurons	WDR25	0.00855198	-0.0189024	0.0490334	post_infection_96h
interneurons	WDR26	0.0365435	0.0192274	0.149591	post_infection_96h
interneurons	WDR27	0.0416173	-8.49756e-05	0.165001	post_infection_96h
interneurons	WDR3	0.653141	-0.011161	0.92773	post_infection_96h
interneurons	WDR31	0.560077	-0.00217087	0.854733	post_infection_96h
interneurons	WDR33	0.0657478	-0.044051	0.229654	post_infection_96h
interneurons	WDR34	0.0576385	-0.0130613	0.208745	post_infection_96h
interneurons	WDR35	0.00800931	-0.0163715	0.0466389	post_infection_96h
interneurons	WDR36	0.00565796	0.0341597	0.0353859	post_infection_96h
interneurons	WDR37	0.0355889	0.00807294	0.14671	post_infection_96h
interneurons	WDR4	0.0342642	0.00661211	0.142511	post_infection_96h
interneurons	WDR41	0.797222	-0.00315852	0.997792	post_infection_96h
interneurons	WDR43	0.000123005	0.0622139	0.0014605	post_infection_96h
interneurons	WDR44	0.057145	0.0102233	0.207419	post_infection_96h
interneurons	WDR45	0.0344304	-0.0101616	0.14302	post_infection_96h
interneurons	WDR45B	3.92151e-05	0.0761718	0.000534856	post_infection_96h
interneurons	WDR46	0.256843	0.0108362	0.561897	post_infection_96h
interneurons	WDR47	0.0672004	-0.0175819	0.233334	post_infection_96h
interneurons	WDR48	0.332593	-0.00859239	0.650946	post_infection_96h
interneurons	WDR49	0.301955	0.00120513	0.618629	post_infection_96h
interneurons	WDR5	0.0603155	0.0166337	0.215768	post_infection_96h
interneurons	WDR53	0.373609	0.00432852	0.690851	post_infection_96h
interneurons	WDR54	1.11077e-06	-0.0734253	2.26614e-05	post_infection_96h
interneurons	WDR55	0.330059	-0.00334918	0.648769	post_infection_96h
interneurons	WDR59	0.068715	-0.00408548	0.23664	post_infection_96h
interneurons	WDR5B	0.129111	-0.00581075	0.367009	post_infection_96h
interneurons	WDR6	0.0311377	-0.0106106	0.132939	post_infection_96h
interneurons	WDR60	0.0629089	-0.0308546	0.222498	post_infection_96h
interneurons	WDR61	4.46434e-05	0.0420806	0.000599336	post_infection_96h
interneurons	WDR62	0.558176	-0.00151208	0.85297	post_infection_96h
interneurons	WDR63	0.703278	-0.001494	0.958513	post_infection_96h
interneurons	WDR66	0.903304	0.000785474	1	post_infection_96h
interneurons	WDR7	0.185098	-0.0100737	0.458579	post_infection_96h
interneurons	WDR70	2.00787e-05	0.0384859	0.000299135	post_infection_96h
interneurons	WDR73	0.00163945	-0.0338405	0.0127843	post_infection_96h
interneurons	WDR74	6.88348e-09	0.0459239	2.23973e-07	post_infection_96h
interneurons	WDR75	0.309473	-0.0174942	0.626944	post_infection_96h
interneurons	WDR76	0.967727	-0.00101141	1	post_infection_96h
interneurons	WDR77	0.00373601	-0.0181113	0.0251965	post_infection_96h
interneurons	WDR78	0.170434	-0.00330784	0.437296	post_infection_96h
interneurons	WDR81	0.448289	-0.00099908	0.754169	post_infection_96h
interneurons	WDR82	0.00139661	-0.0473342	0.0112048	post_infection_96h
interneurons	WDR83	0.790582	0.000341354	0.997792	post_infection_96h
interneurons	WDR83OS	7.22462e-10	0.17037	2.85097e-08	post_infection_96h
interneurons	WDR86	0.000648507	0.0184352	0.00592145	post_infection_96h
interneurons	WDR89	0.0528491	-0.0205976	0.196109	post_infection_96h
interneurons	WDR90	0.402203	0.00229469	0.717947	post_infection_96h
interneurons	WDR91	0.401332	0.000224265	0.717004	post_infection_96h
interneurons	WDR92	0.9109	0.0020199	1	post_infection_96h
interneurons	WDR93	0.992692	6.8709e-06	1	post_infection_96h
interneurons	WDR97	0.461035	-0.00225986	0.765227	post_infection_96h
interneurons	WDSUB1	0.0317225	0.00671843	0.134602	post_infection_96h
interneurons	WDTC1	0.291084	-0.000272764	0.60571	post_infection_96h
interneurons	WDYHV1	0.00146502	0.0120351	0.0116431	post_infection_96h
interneurons	WEE1	0.669787	0.00822562	0.938286	post_infection_96h
interneurons	WEE2	0.873523	-0.000545722	0.997964	post_infection_96h
interneurons	WEE2-AS1	1	-1.60287e-05	1	post_infection_96h
interneurons	WFDC1	0.191197	-0.00230112	0.468321	post_infection_96h
interneurons	WFDC2	0.890784	-0.00208045	1	post_infection_96h
interneurons	WFDC3	0.587743	0.0013803	0.879358	post_infection_96h
interneurons	WFIKKN1	0.430896	-0.00294267	0.739804	post_infection_96h
interneurons	WFIKKN2	0.587048	-0.00142664	0.878718	post_infection_96h
interneurons	WFS1	0.399058	-0.0036952	0.715013	post_infection_96h
interneurons	WHAMM	0.0146491	0.028153	0.0744999	post_infection_96h
interneurons	WHRN	0.00323115	0.0290254	0.0224203	post_infection_96h
interneurons	WIF1	0.507521	-0.00149237	0.806238	post_infection_96h
interneurons	WIPF1	0.301955	0.00419567	0.618629	post_infection_96h
interneurons	WIPF2	0.0234067	0.000769654	0.107141	post_infection_96h
interneurons	WIPF3	0.0300202	-0.0132348	0.129316	post_infection_96h
interneurons	WIPI1	0.100874	0.0108142	0.310084	post_infection_96h
interneurons	WIPI2	0.0152334	0.0288916	0.0767576	post_infection_96h
interneurons	WISP2	0.00153105	0.00349116	0.0120794	post_infection_96h
interneurons	WISP3	0.0195426	-0.00206576	0.0931744	post_infection_96h
interneurons	WIZ	6.82569e-07	-0.0437913	1.4777e-05	post_infection_96h
interneurons	WLS	0.0275905	-0.0072314	0.121278	post_infection_96h
interneurons	WNK1	0.207132	-0.0128253	0.493676	post_infection_96h
interneurons	WNK2	0.0350263	-0.0225298	0.144941	post_infection_96h
interneurons	WNK3	0.0456135	-0.012586	0.176189	post_infection_96h
interneurons	WNK4	0.953089	-0.000185701	1	post_infection_96h
interneurons	WNT10A	0.918282	0.000237958	1	post_infection_96h
interneurons	WNT10B	0.998913	4.14877e-06	1	post_infection_96h
interneurons	WNT2B	0.457679	-0.00560612	0.762017	post_infection_96h
interneurons	WNT3	0.286014	0.00227804	0.599605	post_infection_96h
interneurons	WNT4	0.000234885	-0.00826835	0.00251172	post_infection_96h
interneurons	WNT5A	0.110004	-0.000856613	0.329275	post_infection_96h
interneurons	WNT5B	0.839057	-0.00023267	0.997792	post_infection_96h
interneurons	WNT7A	0.324816	0.00455151	0.643541	post_infection_96h
interneurons	WNT7B	5.47027e-09	-0.0281596	1.8109e-07	post_infection_96h
interneurons	WRAP53	0.048446	-0.00084086	0.183984	post_infection_96h
interneurons	WRAP73	0.000383722	0.0339393	0.00380034	post_infection_96h
interneurons	WRB	0.0511493	0.00579497	0.191508	post_infection_96h
interneurons	WRN	1.02023e-06	0.0599718	2.10022e-05	post_infection_96h
interneurons	WRNIP1	0.040353	-0.00664899	0.161101	post_infection_96h
interneurons	WSB1	5.50021e-32	-0.203261	1.4096e-29	post_infection_96h
interneurons	WSB2	0.0232749	0.00116868	0.106666	post_infection_96h
interneurons	WSCD1	0.513464	-0.0112066	0.810622	post_infection_96h
interneurons	WSCD2	0.819447	-0.000199075	0.997792	post_infection_96h
interneurons	WTAP	0.117729	-0.0222351	0.345028	post_infection_96h
interneurons	WTIP	0.271724	-0.0062758	0.580324	post_infection_96h
interneurons	WWC1	0.0401856	-0.0179393	0.160653	post_infection_96h
interneurons	WWC2	0.408826	-0.00648923	0.724145	post_infection_96h
interneurons	WWC3	0.357105	0.00889065	0.676176	post_infection_96h
interneurons	WWC3-AS1	0.33509	-0.00129375	0.652975	post_infection_96h
interneurons	WWOX	0.611199	-0.00211367	0.898366	post_infection_96h
interneurons	WWP1	0.859817	0.00484375	0.997792	post_infection_96h
interneurons	WWP2	0.055438	-0.0107472	0.20313	post_infection_96h
interneurons	WWTR1	0.515993	-0.00335979	0.812689	post_infection_96h
interneurons	XAB2	0.00878464	0.0256411	0.0501047	post_infection_96h
interneurons	XBP1	0.0366983	-0.00565562	0.149995	post_infection_96h
interneurons	XIAP	0.760921	0.00943502	0.982667	post_infection_96h
interneurons	XIST	0.596417	-0.00105892	0.886372	post_infection_96h
interneurons	XK	0.731356	0.00104986	0.970358	post_infection_96h
interneurons	XKR4	0.0458615	-0.0122352	0.176767	post_infection_96h
interneurons	XKR6	0.00525198	-0.0207437	0.0332203	post_infection_96h
interneurons	XKR7	0.49511	0.000695897	0.796404	post_infection_96h
interneurons	XKR8	0.930681	0.000341672	1	post_infection_96h
interneurons	XKR9	0.436538	0.000812443	0.744337	post_infection_96h
interneurons	XKRX	0.744624	-0.000520136	0.974866	post_infection_96h
interneurons	XPA	3.87302e-05	-0.0687861	0.000529933	post_infection_96h
interneurons	XPC	7.68967e-05	0.0586461	0.00097441	post_infection_96h
interneurons	XPNPEP1	0.283949	0.0135838	0.597278	post_infection_96h
interneurons	XPNPEP3	0.202286	0.0127156	0.486125	post_infection_96h
interneurons	XPO1	0.00475671	-0.0107735	0.0306485	post_infection_96h
interneurons	XPO4	0.436867	-0.00864806	0.744453	post_infection_96h
interneurons	XPO5	0.499511	0.00648751	0.799935	post_infection_96h
interneurons	XPO6	0.0177294	-0.0241805	0.0863896	post_infection_96h
interneurons	XPO7	0.0567406	0.0186761	0.206246	post_infection_96h
interneurons	XPOT	6.94185e-06	0.0561308	0.000115406	post_infection_96h
interneurons	XPR1	0.000539405	-0.0225088	0.00507771	post_infection_96h
interneurons	XRCC1	0.0104005	-0.0277511	0.0571489	post_infection_96h
interneurons	XRCC2	0.0125386	-0.00557472	0.0660797	post_infection_96h
interneurons	XRCC3	0.23354	-0.0033396	0.530389	post_infection_96h
interneurons	XRCC4	0.143287	0.00511598	0.393196	post_infection_96h
interneurons	XRCC5	4.23962e-07	-0.0946634	9.7876e-06	post_infection_96h
interneurons	XRCC6	0.00625103	-0.0117222	0.0383143	post_infection_96h
interneurons	XRN1	0.0162993	0.0197595	0.0809608	post_infection_96h
interneurons	XRN2	0.403226	0.0291549	0.718754	post_infection_96h
interneurons	XRRA1	0.801053	0.00467721	0.997792	post_infection_96h
interneurons	XXYLT1	0.159357	-0.0108196	0.419781	post_infection_96h
interneurons	XYLB	0.860028	-0.00112783	0.997792	post_infection_96h
interneurons	XYLT1	8.32582e-07	-0.0325127	1.75026e-05	post_infection_96h
interneurons	XYLT2	0.879009	0.000374501	0.997964	post_infection_96h
interneurons	YAE1D1	0.357347	-0.00750779	0.676268	post_infection_96h
interneurons	YAF2	0.000151566	0.0391642	0.00174159	post_infection_96h
interneurons	YAP1	0.151384	0.00827366	0.40688	post_infection_96h
interneurons	YARS	0.00638578	0.0305153	0.0389538	post_infection_96h
interneurons	YARS2	0.0505233	-0.00855506	0.189724	post_infection_96h
interneurons	YBEY	0.428449	0.00894402	0.737936	post_infection_96h
interneurons	YBX1	3.291e-05	-1.26222e-05	0.000457431	post_infection_96h
interneurons	YBX2	0.579522	-0.00105901	0.871921	post_infection_96h
interneurons	YBX3	0.000339841	0.0609095	0.00343287	post_infection_96h
interneurons	YDJC	0.0620991	0.0033404	0.220454	post_infection_96h
interneurons	YEATS2	0.0647999	-0.0263147	0.227415	post_infection_96h
interneurons	YEATS2-AS1	0.934264	0.000445811	1	post_infection_96h
interneurons	YEATS4	0.02141	0.0106314	0.100008	post_infection_96h
interneurons	YES1	0.771493	0.00697175	0.989262	post_infection_96h
interneurons	YIF1A	2.67418e-05	0.0876643	0.000384586	post_infection_96h
interneurons	YIF1B	7.49956e-05	0.0423857	0.00095364	post_infection_96h
interneurons	YIPF1	0.654225	-0.00362197	0.928692	post_infection_96h
interneurons	YIPF2	0.00942309	0.0355623	0.0529482	post_infection_96h
interneurons	YIPF3	0.822333	0.00758828	0.997792	post_infection_96h
interneurons	YIPF4	0.14707	-0.0127137	0.399727	post_infection_96h
interneurons	YIPF5	0.00161658	0.0156477	0.0126492	post_infection_96h
interneurons	YIPF6	0.0458183	-0.0230383	0.176711	post_infection_96h
interneurons	YIPF7	0.509122	-0.000535051	0.807729	post_infection_96h
interneurons	YJEFN3	0.00183448	0.0212929	0.0140106	post_infection_96h
interneurons	YJU2	0.0186198	-0.0198756	0.0896369	post_infection_96h
interneurons	YKT6	2.10279e-07	0.0700953	5.11329e-06	post_infection_96h
interneurons	YLPM1	0.0297665	-0.0356175	0.128492	post_infection_96h
interneurons	YME1L1	9.66551e-08	0.0906194	2.52532e-06	post_infection_96h
interneurons	YOD1	7.51067e-06	0.0309887	0.00012369	post_infection_96h
interneurons	YPEL1	1.14499e-05	-0.0391869	0.000182248	post_infection_96h
interneurons	YPEL2	0.917025	-0.00170816	1	post_infection_96h
interneurons	YPEL3	9.45984e-05	0.0341426	0.00116381	post_infection_96h
interneurons	YPEL4	0.000115169	0.0162927	0.0013804	post_infection_96h
interneurons	YPEL5	4.257e-06	0.0565643	7.50369e-05	post_infection_96h
interneurons	YRDC	9.40488e-06	0.0541641	0.000152146	post_infection_96h
interneurons	YTHDC1	3.66611e-05	0.0840821	0.000504127	post_infection_96h
interneurons	YTHDC2	0.0168648	-0.0307072	0.0831895	post_infection_96h
interneurons	YTHDF1	4.02263e-11	0.10491	1.9439e-09	post_infection_96h
interneurons	YTHDF2	0.00669081	0.0758707	0.0404267	post_infection_96h
interneurons	YTHDF3	0.446727	0.0115711	0.75293	post_infection_96h
interneurons	YTHDF3-AS1	0.866018	0.00201002	0.997792	post_infection_96h
interneurons	YWHAB	3.46169e-06	-0.0641913	6.19761e-05	post_infection_96h
interneurons	YWHAE	2.21583e-12	-0.0479895	1.34061e-10	post_infection_96h
interneurons	YWHAG	0.000147504	-0.0510675	0.00170609	post_infection_96h
interneurons	YWHAH	0.000743816	0.0150702	0.00662723	post_infection_96h
interneurons	YWHAQ	2.6356e-14	-0.158123	2.03093e-12	post_infection_96h
interneurons	YWHAZ	2.32073e-17	-0.146102	2.47353e-15	post_infection_96h
interneurons	YY1	0.00012647	0.0589075	0.00149209	post_infection_96h
interneurons	YY1AP1	0.0518053	0.0241859	0.193298	post_infection_96h
interneurons	YY2	0.380817	-0.00298688	0.698082	post_infection_96h
interneurons	Z68871.1	0.784244	-0.00124655	0.995427	post_infection_96h
interneurons	Z69666.1	0.260452	0.00148565	0.566626	post_infection_96h
interneurons	Z69706.1	0.929546	-0.000570225	1	post_infection_96h
interneurons	Z69720.1	0.964218	-0.00021207	1	post_infection_96h
interneurons	Z73429.1	0.731402	0.000219945	0.970358	post_infection_96h
interneurons	Z82217.1	0.912169	-0.00153147	1	post_infection_96h
interneurons	Z82244.2	0.445585	0.00060472	0.751833	post_infection_96h
interneurons	Z83844.2	0.483753	0.00116566	0.785072	post_infection_96h
interneurons	Z83847.1	0.854714	0.000607687	0.997792	post_infection_96h
interneurons	Z84485.1	0.371194	0.00174852	0.688731	post_infection_96h
interneurons	Z93241.1	0.000122055	0.00957038	0.00145073	post_infection_96h
interneurons	Z93930.2	0.24426	-0.00501973	0.54466	post_infection_96h
interneurons	Z95114.1	0.521127	0.0010916	0.817644	post_infection_96h
interneurons	Z95114.4	0.0186242	0.00630699	0.0896388	post_infection_96h
interneurons	Z95115.1	0.25469	-0.00652601	0.558603	post_infection_96h
interneurons	Z97055.2	0.367434	-0.00105183	0.685756	post_infection_96h
interneurons	Z97205.2	0.852479	-0.000305782	0.997792	post_infection_96h
interneurons	Z97832.2	0.853597	0.000199767	0.997792	post_infection_96h
interneurons	Z97989.1	0.351775	0.00467045	0.671933	post_infection_96h
interneurons	Z98752.4	0.66698	0.00119046	0.936655	post_infection_96h
interneurons	Z98885.2	0.898267	-0.000344313	1	post_infection_96h
interneurons	Z98885.3	0.0669968	0.00660744	0.23284	post_infection_96h
interneurons	Z99756.1	0.868811	-0.000342977	0.997792	post_infection_96h
interneurons	Z99774.1	0.105363	-0.00587726	0.319267	post_infection_96h
interneurons	Z99943.1	0.484579	-0.000284042	0.785946	post_infection_96h
interneurons	ZACN	0.915445	-0.000117824	1	post_infection_96h
interneurons	ZADH2	0.00758375	-0.018617	0.0446057	post_infection_96h
interneurons	ZAP70	0.911377	0.000163122	1	post_infection_96h
interneurons	ZBBX	0.887888	-0.000498343	0.999954	post_infection_96h
interneurons	ZBED1	0.194528	0.00727226	0.474036	post_infection_96h
interneurons	ZBED3	0.0324787	-0.0181432	0.136907	post_infection_96h
interneurons	ZBED3-AS1	0.478663	-0.00385082	0.780989	post_infection_96h
interneurons	ZBED4	0.0953375	-0.0122317	0.298233	post_infection_96h
interneurons	ZBED5	0.487284	-0.0122549	0.788875	post_infection_96h
interneurons	ZBED5-AS1	0.381003	-0.00271633	0.698082	post_infection_96h
interneurons	ZBED6	0.804032	-0.00130272	0.997792	post_infection_96h
interneurons	ZBED6CL	0.619332	-0.00180885	0.904433	post_infection_96h
interneurons	ZBED8	0.329422	-0.00349755	0.64813	post_infection_96h
interneurons	ZBED9	0.0509375	0.000578008	0.190777	post_infection_96h
interneurons	ZBTB1	0.000844158	-0.0310598	0.00737434	post_infection_96h
interneurons	ZBTB10	0.00145371	0.0219149	0.0115774	post_infection_96h
interneurons	ZBTB11	0.00265412	0.0407391	0.0191152	post_infection_96h
interneurons	ZBTB11-AS1	0.0977323	-0.00644578	0.303361	post_infection_96h
interneurons	ZBTB12	0.0577319	-0.00632995	0.208884	post_infection_96h
interneurons	ZBTB14	0.0178222	-0.0159898	0.0866754	post_infection_96h
interneurons	ZBTB16	0.572532	-0.000926393	0.865686	post_infection_96h
interneurons	ZBTB17	0.696239	0.00240861	0.954702	post_infection_96h
interneurons	ZBTB18	6.90462e-09	-0.112551	2.24341e-07	post_infection_96h
interneurons	ZBTB2	0.580791	0.00595478	0.873139	post_infection_96h
interneurons	ZBTB20	0.00350344	0.0130831	0.0239754	post_infection_96h
interneurons	ZBTB20-AS2	0.541084	0.00205672	0.836772	post_infection_96h
interneurons	ZBTB20-AS4	0.22165	-0.000428277	0.513137	post_infection_96h
interneurons	ZBTB21	0.0955303	-0.00258233	0.298732	post_infection_96h
interneurons	ZBTB22	0.566117	-0.00485572	0.859748	post_infection_96h
interneurons	ZBTB24	0.582221	0.000130656	0.874194	post_infection_96h
interneurons	ZBTB25	0.69617	-0.00680293	0.954702	post_infection_96h
interneurons	ZBTB26	0.98761	-0.000359587	1	post_infection_96h
interneurons	ZBTB3	0.000471819	0.00874491	0.00453125	post_infection_96h
interneurons	ZBTB33	0.174846	-0.00578089	0.443266	post_infection_96h
interneurons	ZBTB34	0.517798	0.00336159	0.814345	post_infection_96h
interneurons	ZBTB37	0.239351	-0.0171605	0.538257	post_infection_96h
interneurons	ZBTB38	0.193277	-0.00805107	0.471946	post_infection_96h
interneurons	ZBTB39	0.465005	0.00611112	0.768739	post_infection_96h
interneurons	ZBTB4	0.230901	0.00170968	0.526557	post_infection_96h
interneurons	ZBTB40	0.26755	0.00307522	0.57479	post_infection_96h
interneurons	ZBTB41	2.49062e-07	0.0641719	5.94854e-06	post_infection_96h
interneurons	ZBTB42	0.874245	-0.000752045	0.997964	post_infection_96h
interneurons	ZBTB43	0.0001717	0.0402613	0.00193621	post_infection_96h
interneurons	ZBTB44	0.029547	0.00821109	0.127882	post_infection_96h
interneurons	ZBTB45	0.597623	-0.00401982	0.887415	post_infection_96h
interneurons	ZBTB46	0.951695	-0.000301793	1	post_infection_96h
interneurons	ZBTB47	0.00258986	-0.00928804	0.01875	post_infection_96h
interneurons	ZBTB48	0.000328908	0.00302683	0.0033387	post_infection_96h
interneurons	ZBTB49	0.239735	-0.00717306	0.538677	post_infection_96h
interneurons	ZBTB5	0.000791167	0.026557	0.00698905	post_infection_96h
interneurons	ZBTB6	0.00239499	-0.0244514	0.0175481	post_infection_96h
interneurons	ZBTB7A	0.945811	-0.00161718	1	post_infection_96h
interneurons	ZBTB7B	0.355606	-0.00175409	0.675017	post_infection_96h
interneurons	ZBTB7C	0.00955333	-0.00787283	0.0534991	post_infection_96h
interneurons	ZBTB8A	0.170688	-0.000675876	0.437538	post_infection_96h
interneurons	ZBTB8B	2.79071e-08	0.0220707	8.08809e-07	post_infection_96h
interneurons	ZBTB8OS	0.00112376	0.0217208	0.00939242	post_infection_96h
interneurons	ZC2HC1A	0.0845339	-0.0222131	0.273383	post_infection_96h
interneurons	ZC2HC1C	0.908879	-0.000929386	1	post_infection_96h
interneurons	ZC3H10	0.247082	-0.00416386	0.548647	post_infection_96h
interneurons	ZC3H11A	0.00515622	0.00756064	0.0327508	post_infection_96h
interneurons	ZC3H11B	0.819849	0.000926122	0.997792	post_infection_96h
interneurons	ZC3H12A	0.896796	-0.000535217	1	post_infection_96h
interneurons	ZC3H12B	0.57058	-0.00218941	0.863881	post_infection_96h
interneurons	ZC3H12C	0.0049036	-0.0197485	0.0314263	post_infection_96h
interneurons	ZC3H12D	0.624818	-0.00134168	0.907794	post_infection_96h
interneurons	ZC3H13	0.000217716	0.00353826	0.00235239	post_infection_96h
interneurons	ZC3H14	0.0129791	-0.040233	0.0678059	post_infection_96h
interneurons	ZC3H15	1.46013e-09	0.157558	5.47764e-08	post_infection_96h
interneurons	ZC3H18	0.121098	0.0103283	0.351148	post_infection_96h
interneurons	ZC3H3	0.00185256	0.0101631	0.0141227	post_infection_96h
interneurons	ZC3H4	0.148415	0.00674088	0.401797	post_infection_96h
interneurons	ZC3H6	0.0193842	0.00933022	0.0926387	post_infection_96h
interneurons	ZC3H7A	0.0111484	0.0464228	0.0600716	post_infection_96h
interneurons	ZC3H7B	0.105372	-0.00711707	0.319267	post_infection_96h
interneurons	ZC3H8	0.029539	0.0282591	0.127872	post_infection_96h
interneurons	ZC3HAV1	0.460048	0.00214435	0.764102	post_infection_96h
interneurons	ZC3HAV1L	0.442478	-0.00271679	0.749003	post_infection_96h
interneurons	ZC3HC1	0.00399527	0.00989893	0.026537	post_infection_96h
interneurons	ZC4H2	0.421873	-0.00393008	0.731709	post_infection_96h
interneurons	ZCCHC10	0.332808	-0.0150938	0.65103	post_infection_96h
interneurons	ZCCHC12	0.111031	-0.00232271	0.331134	post_infection_96h
interneurons	ZCCHC14	2.46846e-05	-0.0363352	0.000359306	post_infection_96h
interneurons	ZCCHC17	0.00486617	0.0192905	0.0312234	post_infection_96h
interneurons	ZCCHC18	0.61009	0.000508863	0.897622	post_infection_96h
interneurons	ZCCHC2	0.239833	0.0118716	0.538685	post_infection_96h
interneurons	ZCCHC24	0.123968	-0.00553592	0.356933	post_infection_96h
interneurons	ZCCHC3	0.35189	0.00553746	0.671933	post_infection_96h
interneurons	ZCCHC4	0.705833	-0.00252046	0.95971	post_infection_96h
interneurons	ZCCHC7	5.99899e-09	0.0783388	1.96596e-07	post_infection_96h
interneurons	ZCCHC8	0.0626403	0.0114371	0.221858	post_infection_96h
interneurons	ZCCHC9	0.711346	0.00099497	0.96294	post_infection_96h
interneurons	ZCRB1	4.97156e-10	-0.127428	2.00702e-08	post_infection_96h
interneurons	ZCWPW1	0.802414	0.00180572	0.997792	post_infection_96h
interneurons	ZCWPW2	0.253887	0.00180289	0.557783	post_infection_96h
interneurons	ZDBF2	4.78846e-05	0.0100597	0.000639836	post_infection_96h
interneurons	ZDHHC1	0.180946	-0.0050471	0.452195	post_infection_96h
interneurons	ZDHHC11	0.972318	-0.000127342	1	post_infection_96h
interneurons	ZDHHC11B	0.438499	-0.00415401	0.745785	post_infection_96h
interneurons	ZDHHC12	0.647405	-0.000742194	0.923733	post_infection_96h
interneurons	ZDHHC13	0.0359696	0.0131913	0.147745	post_infection_96h
interneurons	ZDHHC14	0.180156	-0.00712154	0.451161	post_infection_96h
interneurons	ZDHHC15	0.281668	-0.00424619	0.593822	post_infection_96h
interneurons	ZDHHC16	0.300821	0.005668	0.617035	post_infection_96h
interneurons	ZDHHC17	0.13501	-0.0268168	0.378357	post_infection_96h
interneurons	ZDHHC18	0.960443	0.00145464	1	post_infection_96h
interneurons	ZDHHC19	0.836869	-0.00126927	0.997792	post_infection_96h
interneurons	ZDHHC2	0.0244232	0.0103717	0.110795	post_infection_96h
interneurons	ZDHHC20	0.170552	-0.00758635	0.437339	post_infection_96h
interneurons	ZDHHC21	0.036641	-0.02448	0.149856	post_infection_96h
interneurons	ZDHHC22	0.0323957	0.00482437	0.136659	post_infection_96h
interneurons	ZDHHC23	0.399214	-0.00306755	0.715079	post_infection_96h
interneurons	ZDHHC24	0.12022	0.00795278	0.349596	post_infection_96h
interneurons	ZDHHC3	0.0105345	-0.000124815	0.0576904	post_infection_96h
interneurons	ZDHHC4	0.322485	-0.0172776	0.641511	post_infection_96h
interneurons	ZDHHC5	0.0178015	-0.00621439	0.0865931	post_infection_96h
interneurons	ZDHHC6	0.0254569	-0.0209196	0.114481	post_infection_96h
interneurons	ZDHHC7	0.0438317	0.0126194	0.171455	post_infection_96h
interneurons	ZDHHC8	0.36671	0.00846568	0.685148	post_infection_96h
interneurons	ZDHHC9	0.135006	-0.0162021	0.378357	post_infection_96h
interneurons	ZEB1	0.310088	-0.0175857	0.627769	post_infection_96h
interneurons	ZEB1-AS1	0.037858	-0.0105492	0.153812	post_infection_96h
interneurons	ZEB2	5.03153e-08	-0.0585157	1.38437e-06	post_infection_96h
interneurons	ZEB2-AS1	0.224765	-0.000322128	0.517322	post_infection_96h
interneurons	ZER1	0.267274	0.00985776	0.574649	post_infection_96h
interneurons	ZFAND1	0.0533115	0.00840416	0.19724	post_infection_96h
interneurons	ZFAND2A	0.0181055	0.0118239	0.0876231	post_infection_96h
interneurons	ZFAND2B	0.712572	0.00324674	0.963391	post_infection_96h
interneurons	ZFAND3	0.00033568	-0.00606749	0.00339987	post_infection_96h
interneurons	ZFAND4	0.535562	-0.00165658	0.831561	post_infection_96h
interneurons	ZFAND5	0.0431614	0.023208	0.169444	post_infection_96h
interneurons	ZFAND6	0.225664	-0.0128238	0.518516	post_infection_96h
interneurons	ZFAS1	9.19528e-32	0.227246	2.25522e-29	post_infection_96h
interneurons	ZFAT	0.758331	0.000189175	0.981154	post_infection_96h
interneurons	ZFC3H1	0.212132	0.022055	0.5014	post_infection_96h
interneurons	ZFHX2	0.0888449	-0.0105283	0.283025	post_infection_96h
interneurons	ZFHX3	0.0247117	-0.0110225	0.111749	post_infection_96h
interneurons	ZFHX4	3.2922e-08	-0.103996	9.41001e-07	post_infection_96h
interneurons	ZFHX4-AS1	0.0254751	-0.0084979	0.114495	post_infection_96h
interneurons	ZFP1	0.00719132	-0.030187	0.0428492	post_infection_96h
interneurons	ZFP14	0.655389	0.00563743	0.929375	post_infection_96h
interneurons	ZFP2	0.667305	0.00102611	0.936708	post_infection_96h
interneurons	ZFP28	0.0461234	-0.0181284	0.177438	post_infection_96h
interneurons	ZFP3	0.0504739	-0.00446971	0.189633	post_infection_96h
interneurons	ZFP30	0.214886	0.0140852	0.504929	post_infection_96h
interneurons	ZFP36	0.420498	0.00121877	0.730866	post_infection_96h
interneurons	ZFP36L1	0.0795767	-0.00191627	0.261952	post_infection_96h
interneurons	ZFP36L2	1.54356e-14	-0.103503	1.22672e-12	post_infection_96h
interneurons	ZFP37	0.00577239	-0.0220001	0.0359439	post_infection_96h
interneurons	ZFP62	0.262658	-0.00999041	0.569104	post_infection_96h
interneurons	ZFP64	0.595164	-0.00172797	0.885236	post_infection_96h
interneurons	ZFP69	0.0411273	-0.00777699	0.163456	post_infection_96h
interneurons	ZFP69B	0.0282361	-0.00832832	0.123639	post_infection_96h
interneurons	ZFP82	0.0704502	-0.0214261	0.241349	post_infection_96h
interneurons	ZFP90	0.155349	-0.00972905	0.413026	post_infection_96h
interneurons	ZFP91	0.553663	0.00237306	0.848917	post_infection_96h
interneurons	ZFPL1	7.59135e-21	0.178646	1.03066e-18	post_infection_96h
interneurons	ZFPM1	3.54287e-09	-0.0995756	1.21846e-07	post_infection_96h
interneurons	ZFPM2	0.0653181	-0.0107405	0.228608	post_infection_96h
interneurons	ZFR	0.000964986	-0.0182124	0.00826215	post_infection_96h
interneurons	ZFR2	0.735461	0.0022602	0.971115	post_infection_96h
interneurons	ZFX	0.0123892	0.00118012	0.0655652	post_infection_96h
interneurons	ZFYVE1	0.0892402	-0.00909391	0.284047	post_infection_96h
interneurons	ZFYVE16	0.10561	0.00538259	0.319731	post_infection_96h
interneurons	ZFYVE19	0.341301	-0.00756841	0.659389	post_infection_96h
interneurons	ZFYVE21	0.00354252	-0.0100236	0.0241652	post_infection_96h
interneurons	ZFYVE26	0.0440578	-0.00686862	0.172016	post_infection_96h
interneurons	ZFYVE27	0.577425	-0.00810698	0.870109	post_infection_96h
interneurons	ZFYVE28	0.253793	-0.00348191	0.55763	post_infection_96h
interneurons	ZFYVE9	0.258757	-0.0125756	0.564762	post_infection_96h
interneurons	ZGLP1	0.895628	0.0013969	1	post_infection_96h
interneurons	ZGPAT	0.905221	-0.000332929	1	post_infection_96h
interneurons	ZGRF1	0.00270934	0.00914606	0.0194331	post_infection_96h
interneurons	ZHX1	0.00420985	-0.0439049	0.0276642	post_infection_96h
interneurons	ZHX1-C8orf76	0.544714	0.00198737	0.840983	post_infection_96h
interneurons	ZHX2	0.126583	-0.00727563	0.361672	post_infection_96h
interneurons	ZHX3	0.0036722	-0.0245845	0.0248396	post_infection_96h
interneurons	ZIC2	0.382922	-0.0117081	0.699949	post_infection_96h
interneurons	ZIC3	0.302802	-0.00145915	0.619371	post_infection_96h
interneurons	ZIC5	0.471258	-0.00296092	0.774594	post_infection_96h
interneurons	ZIK1	0.107839	-0.0037771	0.324456	post_infection_96h
interneurons	ZIM2-AS1	0.318925	0.00142936	0.63754	post_infection_96h
interneurons	ZKSCAN1	0.182404	-0.0323817	0.454695	post_infection_96h
interneurons	ZKSCAN2	0.0900057	-0.012144	0.285686	post_infection_96h
interneurons	ZKSCAN3	0.470692	-0.00318398	0.773989	post_infection_96h
interneurons	ZKSCAN4	0.999069	0.00011924	1	post_infection_96h
interneurons	ZKSCAN5	0.184169	-0.0111532	0.457382	post_infection_96h
interneurons	ZKSCAN7	0.559399	0.00122017	0.854152	post_infection_96h
interneurons	ZKSCAN8	0.291472	0.00671987	0.605963	post_infection_96h
interneurons	ZMAT1	9.47133e-07	-0.0305991	1.96392e-05	post_infection_96h
interneurons	ZMAT2	1.24446e-08	-0.0803785	3.87244e-07	post_infection_96h
interneurons	ZMAT3	4.81734e-36	0.310166	1.427e-33	post_infection_96h
interneurons	ZMAT4	0.427839	0.00414533	0.737109	post_infection_96h
interneurons	ZMAT5	0.0174337	0.0188494	0.0852402	post_infection_96h
interneurons	ZMIZ1	1.75438e-06	-0.0712673	3.41723e-05	post_infection_96h
interneurons	ZMIZ1-AS1	0.631729	-0.000860466	0.912373	post_infection_96h
interneurons	ZMIZ2	1.67631e-05	-0.0378182	0.000254729	post_infection_96h
interneurons	ZMPSTE24	0.0871929	-0.0148513	0.279249	post_infection_96h
interneurons	ZMYM1	0.164155	0.0041952	0.428007	post_infection_96h
interneurons	ZMYM2	0.0625963	0.0466036	0.221776	post_infection_96h
interneurons	ZMYM3	3.37965e-05	0.0467176	0.000467757	post_infection_96h
interneurons	ZMYM4	0.00862367	-0.0304225	0.0493471	post_infection_96h
interneurons	ZMYM4-AS1	0.931325	-0.000274497	1	post_infection_96h
interneurons	ZMYM5	0.00118041	0.0381179	0.0097834	post_infection_96h
interneurons	ZMYM6	0.187212	0.00119726	0.461784	post_infection_96h
interneurons	ZMYND10	0.478908	0.00209247	0.781081	post_infection_96h
interneurons	ZMYND11	0.00018873	-0.0491966	0.00208159	post_infection_96h
interneurons	ZMYND12	0.957715	-1.81865e-05	1	post_infection_96h
interneurons	ZMYND19	0.000847802	0.0283683	0.0074005	post_infection_96h
interneurons	ZMYND8	1.23559e-05	-0.0525728	0.000195036	post_infection_96h
interneurons	ZNF10	0.766269	0.00266711	0.985693	post_infection_96h
interneurons	ZNF100	0.367704	-0.00770934	0.685888	post_infection_96h
interneurons	ZNF101	0.444272	-0.000543349	0.750656	post_infection_96h
interneurons	ZNF106	0.0502434	-0.021841	0.188891	post_infection_96h
interneurons	ZNF107	0.119816	-0.00845821	0.348981	post_infection_96h
interneurons	ZNF112	0.938035	0.000872878	1	post_infection_96h
interneurons	ZNF114	0.625783	-0.00256661	0.908105	post_infection_96h
interneurons	ZNF117	0.820243	-0.00628835	0.997792	post_infection_96h
interneurons	ZNF12	0.00697691	-0.0375688	0.0418339	post_infection_96h
interneurons	ZNF121	0.114961	-0.0217385	0.339701	post_infection_96h
interneurons	ZNF124	0.0163122	-0.0124118	0.0810068	post_infection_96h
interneurons	ZNF131	0.0684493	-0.0115952	0.236197	post_infection_96h
interneurons	ZNF132	0.176738	-0.00300441	0.446044	post_infection_96h
interneurons	ZNF133	0.125618	-0.0087981	0.359694	post_infection_96h
interneurons	ZNF134	0.0122074	0.0117836	0.0647682	post_infection_96h
interneurons	ZNF135	0.351065	-0.00601058	0.671202	post_infection_96h
interneurons	ZNF136	0.0210459	0.0228868	0.0987121	post_infection_96h
interneurons	ZNF138	0.0338067	-0.00837196	0.141097	post_infection_96h
interneurons	ZNF14	0.909452	0.0023059	1	post_infection_96h
interneurons	ZNF140	0.0697755	0.0170244	0.239541	post_infection_96h
interneurons	ZNF141	0.001216	-0.0312615	0.00999488	post_infection_96h
interneurons	ZNF142	0.0683168	-0.0101014	0.235811	post_infection_96h
interneurons	ZNF143	2.01616e-08	0.0649078	5.99563e-07	post_infection_96h
interneurons	ZNF146	0.000111252	-0.0554623	0.0013412	post_infection_96h
interneurons	ZNF148	0.000443642	-0.0259747	0.00429136	post_infection_96h
interneurons	ZNF154	0.437288	-0.0061378	0.744614	post_infection_96h
interneurons	ZNF155	0.282404	-0.00595785	0.594988	post_infection_96h
interneurons	ZNF157	0.954369	-0.000117666	1	post_infection_96h
interneurons	ZNF16	0.637218	-0.000772273	0.916412	post_infection_96h
interneurons	ZNF160	0.0140995	-0.0374846	0.0722849	post_infection_96h
interneurons	ZNF165	0.780318	-0.000902897	0.993777	post_infection_96h
interneurons	ZNF169	0.705866	-0.00150291	0.95971	post_infection_96h
interneurons	ZNF17	0.520797	-0.00114605	0.817315	post_infection_96h
interneurons	ZNF174	0.673347	0.00528189	0.940146	post_infection_96h
interneurons	ZNF175	0.206799	0.00820616	0.493054	post_infection_96h
interneurons	ZNF177	0.288475	0.00083731	0.60299	post_infection_96h
interneurons	ZNF18	0.171377	0.00539123	0.438709	post_infection_96h
interneurons	ZNF180	0.221255	-0.00867002	0.513137	post_infection_96h
interneurons	ZNF181	0.117485	-0.0155023	0.344746	post_infection_96h
interneurons	ZNF182	0.195608	0.0066736	0.475704	post_infection_96h
interneurons	ZNF184	0.0663307	0.00737344	0.231053	post_infection_96h
interneurons	ZNF185	0.467524	-0.0019165	0.771104	post_infection_96h
interneurons	ZNF189	0.429774	-0.000597744	0.738879	post_infection_96h
interneurons	ZNF19	0.277972	0.00234298	0.58908	post_infection_96h
interneurons	ZNF195	0.0451671	-0.0306959	0.175132	post_infection_96h
interneurons	ZNF197	0.00160096	-0.0265886	0.0125314	post_infection_96h
interneurons	ZNF2	0.737486	-0.00117804	0.971712	post_infection_96h
interneurons	ZNF20	0.422862	-0.000979785	0.732573	post_infection_96h
interneurons	ZNF200	0.177986	-0.000988049	0.447792	post_infection_96h
interneurons	ZNF202	0.96867	-0.000929653	1	post_infection_96h
interneurons	ZNF205	0.0175819	-0.0254433	0.0858601	post_infection_96h
interneurons	ZNF207	5.82137e-05	0.112308	0.000760479	post_infection_96h
interneurons	ZNF208	0.0107982	0.00492298	0.0588382	post_infection_96h
interneurons	ZNF211	0.219418	0.0100731	0.511519	post_infection_96h
interneurons	ZNF212	0.695818	-0.00410429	0.95446	post_infection_96h
interneurons	ZNF213	0.112986	0.00426909	0.335646	post_infection_96h
interneurons	ZNF213-AS1	0.314764	-0.00630532	0.632662	post_infection_96h
interneurons	ZNF214	0.482983	-0.0032356	0.784722	post_infection_96h
interneurons	ZNF215	0.562716	-0.00227804	0.85687	post_infection_96h
interneurons	ZNF217	0.190132	0.0109146	0.466615	post_infection_96h
interneurons	ZNF219	3.50218e-05	0.0590779	0.00048325	post_infection_96h
interneurons	ZNF22	2.73459e-05	-0.0245946	0.000392501	post_infection_96h
interneurons	ZNF221	0.0995745	-0.00590979	0.307417	post_infection_96h
interneurons	ZNF222	0.781564	0.00154828	0.994294	post_infection_96h
interneurons	ZNF223	0.276921	-0.000200293	0.587726	post_infection_96h
interneurons	ZNF224	0.150688	-0.0107241	0.405742	post_infection_96h
interneurons	ZNF225	0.547239	-0.00264212	0.842829	post_infection_96h
interneurons	ZNF226	0.0493211	0.0101049	0.186469	post_infection_96h
interneurons	ZNF227	0.61838	-0.00227842	0.90374	post_infection_96h
interneurons	ZNF229	0.592805	-0.00223259	0.883661	post_infection_96h
interneurons	ZNF23	0.691245	0.000305777	0.951917	post_infection_96h
interneurons	ZNF230	0.602175	0.0041881	0.891479	post_infection_96h
interneurons	ZNF232	0.698388	-0.00555062	0.956384	post_infection_96h
interneurons	ZNF233	0.399357	0.000846938	0.715268	post_infection_96h
interneurons	ZNF234	0.12726	-0.00447674	0.363042	post_infection_96h
interneurons	ZNF235	0.0712601	-0.00578771	0.243465	post_infection_96h
interneurons	ZNF236	0.0678324	-0.0190827	0.234778	post_infection_96h
interneurons	ZNF236-DT	0.91024	-0.000339864	1	post_infection_96h
interneurons	ZNF239	0.0487886	-0.00704947	0.185013	post_infection_96h
interneurons	ZNF24	4.6598e-12	0.114018	2.6638e-10	post_infection_96h
interneurons	ZNF248	0.45265	-0.00183619	0.75797	post_infection_96h
interneurons	ZNF25	0.00704596	-0.00442644	0.0421215	post_infection_96h
interneurons	ZNF250	0.500732	-0.0029613	0.800624	post_infection_96h
interneurons	ZNF251	0.0364781	0.00682366	0.149511	post_infection_96h
interneurons	ZNF252P-AS1	8.25983e-05	0.00334054	0.0010363	post_infection_96h
interneurons	ZNF253	0.232042	-0.0134527	0.528208	post_infection_96h
interneurons	ZNF254	0.213821	0.00196158	0.503723	post_infection_96h
interneurons	ZNF256	0.528522	0.0017795	0.824805	post_infection_96h
interneurons	ZNF257	0.452545	-0.00201523	0.757919	post_infection_96h
interneurons	ZNF26	0.000199342	-0.0335091	0.00218168	post_infection_96h
interneurons	ZNF260	0.0184962	-0.0222775	0.0891356	post_infection_96h
interneurons	ZNF263	2.0392e-06	0.0389103	3.90531e-05	post_infection_96h
interneurons	ZNF264	0.000901252	0.0214409	0.00779843	post_infection_96h
interneurons	ZNF266	0.864584	0.000322624	0.997792	post_infection_96h
interneurons	ZNF267	0.215219	-0.00770394	0.505035	post_infection_96h
interneurons	ZNF268	0.0403399	-0.017815	0.1611	post_infection_96h
interneurons	ZNF273	0.00128443	-0.0188163	0.0104444	post_infection_96h
interneurons	ZNF274	0.359081	0.00989792	0.677443	post_infection_96h
interneurons	ZNF275	0.222269	-0.00939043	0.51355	post_infection_96h
interneurons	ZNF276	0.215396	-0.00264216	0.505276	post_infection_96h
interneurons	ZNF277	0.581183	-0.00716722	0.873383	post_infection_96h
interneurons	ZNF28	0.779087	-0.00191678	0.993303	post_infection_96h
interneurons	ZNF280B	0.0988805	-0.00653401	0.305903	post_infection_96h
interneurons	ZNF280C	0.418253	-0.00222827	0.729539	post_infection_96h
interneurons	ZNF280D	0.0658591	-0.0120747	0.229832	post_infection_96h
interneurons	ZNF281	0.09841	0.00822695	0.304936	post_infection_96h
interneurons	ZNF282	0.226193	-0.000863147	0.519456	post_infection_96h
interneurons	ZNF283	0.305626	-0.00387558	0.622801	post_infection_96h
interneurons	ZNF284	0.980597	-0.000403885	1	post_infection_96h
interneurons	ZNF285	0.0778731	0.00782004	0.257907	post_infection_96h
interneurons	ZNF286A	0.400701	-0.00865365	0.716494	post_infection_96h
interneurons	ZNF286B	0.585034	0.00328149	0.876917	post_infection_96h
interneurons	ZNF287	0.34381	0.00349616	0.662777	post_infection_96h
interneurons	ZNF292	4.53032e-33	-0.321462	1.21567e-30	post_infection_96h
interneurons	ZNF296	0.629568	-0.00129702	0.911387	post_infection_96h
interneurons	ZNF3	0.0931777	-0.008453	0.293022	post_infection_96h
interneurons	ZNF30	0.104466	0.00990207	0.317576	post_infection_96h
interneurons	ZNF30-AS1	0.414095	-0.0015615	0.727781	post_infection_96h
interneurons	ZNF300	5.30828e-05	-0.033834	0.000701517	post_infection_96h
interneurons	ZNF302	0.0311491	-0.0225207	0.132939	post_infection_96h
interneurons	ZNF304	0.0850695	0.0091929	0.27441	post_infection_96h
interneurons	ZNF311	0.36284	0.00104191	0.681113	post_infection_96h
interneurons	ZNF316	0.0576703	-0.0210488	0.20877	post_infection_96h
interneurons	ZNF317	0.867027	-0.00286926	0.997792	post_infection_96h
interneurons	ZNF318	0.0134999	-0.00438596	0.06995	post_infection_96h
interneurons	ZNF319	0.829913	-0.00135885	0.997792	post_infection_96h
interneurons	ZNF32	0.0220778	-0.0204332	0.102456	post_infection_96h
interneurons	ZNF32-AS2	0.455481	-0.00147271	0.760405	post_infection_96h
interneurons	ZNF32-AS3	0.735846	0.000954706	0.971115	post_infection_96h
interneurons	ZNF320	0.861328	0.000355132	0.997792	post_infection_96h
interneurons	ZNF322	0.000827776	0.0306962	0.00726742	post_infection_96h
interneurons	ZNF324	0.00381717	-0.020407	0.0256151	post_infection_96h
interneurons	ZNF324B	0.688811	-0.00323725	0.950804	post_infection_96h
interneurons	ZNF326	0.00218258	-0.0644236	0.0162528	post_infection_96h
interneurons	ZNF329	0.079433	0.00173777	0.261554	post_infection_96h
interneurons	ZNF330	0.000557674	0.0446753	0.00522269	post_infection_96h
interneurons	ZNF331	0.00719323	-0.00776337	0.0428494	post_infection_96h
interneurons	ZNF333	0.260946	-0.00588647	0.567258	post_infection_96h
interneurons	ZNF334	0.0197013	-0.0196621	0.0937179	post_infection_96h
interneurons	ZNF335	0.298781	-0.00882755	0.61401	post_infection_96h
interneurons	ZNF337	0.0404873	-0.0152519	0.161418	post_infection_96h
interneurons	ZNF337-AS1	0.10122	-0.00345107	0.310815	post_infection_96h
interneurons	ZNF33A	1.45266e-07	-0.0678894	3.64508e-06	post_infection_96h
interneurons	ZNF33B	0.0179749	-0.0238977	0.0872506	post_infection_96h
interneurons	ZNF34	0.384674	-0.00968368	0.701711	post_infection_96h
interneurons	ZNF341	0.770198	-3.96803e-05	0.988324	post_infection_96h
interneurons	ZNF343	0.545905	0.00291399	0.842095	post_infection_96h
interneurons	ZNF345	0.857498	-0.00205768	0.997792	post_infection_96h
interneurons	ZNF346	1.6042e-06	-0.0310143	3.15706e-05	post_infection_96h
interneurons	ZNF347	0.929552	0.00120712	1	post_infection_96h
interneurons	ZNF35	0.790058	0.00572454	0.997792	post_infection_96h
interneurons	ZNF350	0.0149649	0.00902062	0.0758016	post_infection_96h
interneurons	ZNF350-AS1	0.462791	-0.00110297	0.766635	post_infection_96h
interneurons	ZNF354A	0.0133655	0.0145777	0.069364	post_infection_96h
interneurons	ZNF354B	0.725402	-0.00143569	0.968884	post_infection_96h
interneurons	ZNF354C	0.209535	-0.00834128	0.497791	post_infection_96h
interneurons	ZNF358	0.000110205	-0.047061	0.00133139	post_infection_96h
interneurons	ZNF362	0.00753963	-0.02198	0.0444148	post_infection_96h
interneurons	ZNF365	0.0820595	-0.006313	0.267576	post_infection_96h
interneurons	ZNF367	0.845378	0.000858881	0.997792	post_infection_96h
interneurons	ZNF37A	0.875875	0.000897154	0.997964	post_infection_96h
interneurons	ZNF382	0.12665	-0.0120494	0.361729	post_infection_96h
interneurons	ZNF383	0.526675	-0.00661222	0.82286	post_infection_96h
interneurons	ZNF384	0.00625195	0.0306429	0.0383143	post_infection_96h
interneurons	ZNF385A	0.852267	-0.00171724	0.997792	post_infection_96h
interneurons	ZNF385B	0.811558	-0.000835162	0.997792	post_infection_96h
interneurons	ZNF385C	0.522121	-0.00191489	0.818041	post_infection_96h
interneurons	ZNF385D	0.163663	-0.00671776	0.42731	post_infection_96h
interneurons	ZNF391	0.348907	-0.00361814	0.668904	post_infection_96h
interneurons	ZNF394	0.0273624	-0.016895	0.120461	post_infection_96h
interneurons	ZNF395	0.987783	-0.00074749	1	post_infection_96h
interneurons	ZNF396	0.591653	9.79395e-05	0.882781	post_infection_96h
interneurons	ZNF397	0.01005	-0.00452831	0.0557149	post_infection_96h
interneurons	ZNF398	0.352238	0.00210138	0.672082	post_infection_96h
interneurons	ZNF404	0.4933	0.00135847	0.794441	post_infection_96h
interneurons	ZNF407	0.372036	-0.0108962	0.689239	post_infection_96h
interneurons	ZNF408	0.10836	0.0128213	0.32555	post_infection_96h
interneurons	ZNF41	0.294269	-0.00310221	0.609295	post_infection_96h
interneurons	ZNF410	0.1089	0.00811155	0.326658	post_infection_96h
interneurons	ZNF414	0.00339774	-0.0312234	0.0233642	post_infection_96h
interneurons	ZNF415	0.484997	-0.00165413	0.786226	post_infection_96h
interneurons	ZNF416	0.983419	-0.000316645	1	post_infection_96h
interneurons	ZNF417	0.0867244	0.0073698	0.278135	post_infection_96h
interneurons	ZNF418	0.656428	-0.000166891	0.929971	post_infection_96h
interneurons	ZNF419	0.0247086	0.0145211	0.111749	post_infection_96h
interneurons	ZNF420	0.0440903	-0.00874805	0.172113	post_infection_96h
interneurons	ZNF423	0.862975	0.00297579	0.997792	post_infection_96h
interneurons	ZNF425	0.17694	-0.00497691	0.446245	post_infection_96h
interneurons	ZNF426	0.107496	0.0074827	0.323722	post_infection_96h
interneurons	ZNF426-DT	0.841163	0.00198997	0.997792	post_infection_96h
interneurons	ZNF428	8.36762e-24	-0.177262	1.38302e-21	post_infection_96h
interneurons	ZNF429	0.0365962	-0.0120333	0.149705	post_infection_96h
interneurons	ZNF43	0.36801	-0.00592161	0.686124	post_infection_96h
interneurons	ZNF430	0.277162	-0.00484148	0.588044	post_infection_96h
interneurons	ZNF431	9.37316e-05	-0.0527991	0.00115376	post_infection_96h
interneurons	ZNF432	0.69756	-0.00363265	0.955749	post_infection_96h
interneurons	ZNF433	0.0316481	-0.0167364	0.134436	post_infection_96h
interneurons	ZNF436	0.825017	-0.00127175	0.997792	post_infection_96h
interneurons	ZNF436-AS1	0.136202	-0.00118818	0.38098	post_infection_96h
interneurons	ZNF438	0.466716	0.00481852	0.770228	post_infection_96h
interneurons	ZNF439	0.0303287	-0.0157527	0.130221	post_infection_96h
interneurons	ZNF44	0.0265279	-0.0124111	0.117627	post_infection_96h
interneurons	ZNF440	0.14177	-0.00611229	0.390866	post_infection_96h
interneurons	ZNF441	6.15137e-05	-0.033694	0.000799468	post_infection_96h
interneurons	ZNF442	0.0142767	-0.0125359	0.0730128	post_infection_96h
interneurons	ZNF443	0.134251	-0.00917795	0.376971	post_infection_96h
interneurons	ZNF444	0.120712	0.0029278	0.350562	post_infection_96h
interneurons	ZNF445	0.0699288	-0.0233187	0.239851	post_infection_96h
interneurons	ZNF446	0.464148	-0.00637305	0.768269	post_infection_96h
interneurons	ZNF449	0.861873	-0.00278466	0.997792	post_infection_96h
interneurons	ZNF45	0.894517	-0.00166375	1	post_infection_96h
interneurons	ZNF451	9.14891e-05	0.0790296	0.00113227	post_infection_96h
interneurons	ZNF451-AS1	0.949038	-0.000510157	1	post_infection_96h
interneurons	ZNF454	0.689593	-0.00220062	0.951135	post_infection_96h
interneurons	ZNF460	0.016749	0.00994372	0.0827619	post_infection_96h
interneurons	ZNF460-AS1	0.437995	0.00160828	0.74525	post_infection_96h
interneurons	ZNF461	0.416673	0.00125213	0.728415	post_infection_96h
interneurons	ZNF462	0.00366905	-0.0509316	0.0248263	post_infection_96h
interneurons	ZNF467	0.0311702	-0.0200413	0.132965	post_infection_96h
interneurons	ZNF468	0.074121	0.00623001	0.249613	post_infection_96h
interneurons	ZNF470	0.582465	-0.00165661	0.874503	post_infection_96h
interneurons	ZNF471	0.0163592	-0.0182149	0.0811522	post_infection_96h
interneurons	ZNF473	0.0505072	0.00709488	0.189695	post_infection_96h
interneurons	ZNF474	0.951856	-0.000300839	1	post_infection_96h
interneurons	ZNF48	6.80872e-06	-0.0344914	0.000113588	post_infection_96h
interneurons	ZNF480	0.948295	-0.000268366	1	post_infection_96h
interneurons	ZNF483	0.00896393	0.0144484	0.0509109	post_infection_96h
interneurons	ZNF484	0.0785366	0.011334	0.259539	post_infection_96h
interneurons	ZNF485	0.712759	0.00162174	0.963402	post_infection_96h
interneurons	ZNF486	0.299913	-0.00103053	0.615947	post_infection_96h
interneurons	ZNF487	0.813908	-0.000279894	0.997792	post_infection_96h
interneurons	ZNF488	0.78345	-0.00130506	0.995149	post_infection_96h
interneurons	ZNF490	0.00356036	0.0116341	0.0242413	post_infection_96h
interneurons	ZNF491	0.761657	-0.000732918	0.98306	post_infection_96h
interneurons	ZNF492	0.255296	0.00107843	0.559425	post_infection_96h
interneurons	ZNF493	0.00547175	-0.0333846	0.0343816	post_infection_96h
interneurons	ZNF496	0.0286663	-0.0167908	0.124852	post_infection_96h
interneurons	ZNF497	0.15185	-0.00369638	0.407475	post_infection_96h
interneurons	ZNF500	0.676166	-0.00491772	0.942476	post_infection_96h
interneurons	ZNF501	0.409376	-0.00620394	0.72462	post_infection_96h
interneurons	ZNF502	0.445414	0.00416056	0.751795	post_infection_96h
interneurons	ZNF503	0.250344	0.00107605	0.553036	post_infection_96h
interneurons	ZNF503-AS2	0.882183	-2.90641e-05	0.998425	post_infection_96h
interneurons	ZNF506	0.354442	-0.00772942	0.674174	post_infection_96h
interneurons	ZNF507	0.070424	-0.00826728	0.241331	post_infection_96h
interneurons	ZNF510	0.0072731	-0.0141552	0.0432236	post_infection_96h
interneurons	ZNF511	7.28823e-05	-0.036534	0.000931301	post_infection_96h
interneurons	ZNF512	0.00598518	-0.022793	0.0369962	post_infection_96h
interneurons	ZNF512B	0.364446	-0.00339695	0.682372	post_infection_96h
interneurons	ZNF513	0.466239	0.0032093	0.769552	post_infection_96h
interneurons	ZNF514	0.730041	-0.00320433	0.970192	post_infection_96h
interneurons	ZNF516	0.101791	0.0146574	0.312064	post_infection_96h
interneurons	ZNF517	0.682481	0.00108202	0.947283	post_infection_96h
interneurons	ZNF518A	0.000235432	-0.0581172	0.00251404	post_infection_96h
interneurons	ZNF518B	0.0453035	-0.0203996	0.175438	post_infection_96h
interneurons	ZNF519	0.0025067	-0.024588	0.0182552	post_infection_96h
interneurons	ZNF521	0.384852	-0.00235696	0.701806	post_infection_96h
interneurons	ZNF524	0.0667466	-0.00613224	0.232152	post_infection_96h
interneurons	ZNF525	0.612681	-0.00203957	0.899327	post_infection_96h
interneurons	ZNF526	0.483175	-0.00654171	0.784742	post_infection_96h
interneurons	ZNF527	0.0346103	-0.0106385	0.143584	post_infection_96h
interneurons	ZNF528	0.0221246	-0.016182	0.102642	post_infection_96h
interneurons	ZNF529	0.0871087	0.0123988	0.279132	post_infection_96h
interneurons	ZNF529-AS1	0.535068	-0.00330977	0.831247	post_infection_96h
interneurons	ZNF530	0.0419232	0.0159308	0.165721	post_infection_96h
interneurons	ZNF532	1.23939e-09	-0.0916466	4.71942e-08	post_infection_96h
interneurons	ZNF534	0.906333	-0.000848857	1	post_infection_96h
interneurons	ZNF536	0.283194	-0.0082336	0.596183	post_infection_96h
interneurons	ZNF540	0.168322	-0.00949688	0.434693	post_infection_96h
interneurons	ZNF543	0.74224	-0.00107193	0.973921	post_infection_96h
interneurons	ZNF544	0.178891	-0.0114457	0.449247	post_infection_96h
interneurons	ZNF546	0.566498	-0.000212604	0.860061	post_infection_96h
interneurons	ZNF547	0.428908	-0.00427954	0.738343	post_infection_96h
interneurons	ZNF548	0.919711	-0.00249172	1	post_infection_96h
interneurons	ZNF549	0.510618	-0.00249963	0.808727	post_infection_96h
interneurons	ZNF550	0.0152445	0.00573659	0.0767917	post_infection_96h
interneurons	ZNF551	0.269306	-0.006722	0.577311	post_infection_96h
interneurons	ZNF552	0.00645503	-0.0103523	0.039283	post_infection_96h
interneurons	ZNF554	0.408208	0.00118374	0.723675	post_infection_96h
interneurons	ZNF555	0.0904057	-0.00535417	0.286636	post_infection_96h
interneurons	ZNF556	0.988289	0.000120729	1	post_infection_96h
interneurons	ZNF557	0.0168279	-0.0121204	0.0830438	post_infection_96h
interneurons	ZNF558	0.644896	-0.00409809	0.92192	post_infection_96h
interneurons	ZNF559	0.418218	-0.00198976	0.729539	post_infection_96h
interneurons	ZNF559-ZNF177	0.741391	-3.28752e-05	0.973668	post_infection_96h
interneurons	ZNF560	0.0309734	0.0069486	0.132373	post_infection_96h
interneurons	ZNF561	0.599618	-0.00118003	0.889179	post_infection_96h
interneurons	ZNF562	0.500754	-0.00292358	0.800624	post_infection_96h
interneurons	ZNF563	0.34041	-0.00460522	0.658754	post_infection_96h
interneurons	ZNF564	0.513234	-0.00448422	0.810465	post_infection_96h
interneurons	ZNF565	0.972961	0.00140385	1	post_infection_96h
interneurons	ZNF566	0.00114962	-0.0195144	0.00958062	post_infection_96h
interneurons	ZNF567	0.00275709	0.031747	0.0197074	post_infection_96h
interneurons	ZNF568	0.0564578	-0.0188515	0.20536	post_infection_96h
interneurons	ZNF569	0.122751	-0.0104321	0.354588	post_infection_96h
interneurons	ZNF57	0.912224	-0.0017375	1	post_infection_96h
interneurons	ZNF570	0.195599	-0.0137345	0.475704	post_infection_96h
interneurons	ZNF571	0.0187732	0.0102017	0.090261	post_infection_96h
interneurons	ZNF571-AS1	0.152385	-0.00772893	0.408048	post_infection_96h
interneurons	ZNF572	0.941431	-0.000509164	1	post_infection_96h
interneurons	ZNF573	0.490929	-0.00449613	0.791742	post_infection_96h
interneurons	ZNF574	0.205916	-0.00899053	0.491444	post_infection_96h
interneurons	ZNF575	0.529881	-0.00190869	0.826058	post_infection_96h
interneurons	ZNF576	0.337094	0.0100862	0.654982	post_infection_96h
interneurons	ZNF577	0.00236494	-0.0189842	0.0173838	post_infection_96h
interneurons	ZNF578	0.375672	-0.00665498	0.693162	post_infection_96h
interneurons	ZNF579	0.0284418	-0.0322134	0.12417	post_infection_96h
interneurons	ZNF580	0.0428013	-0.0071551	0.168378	post_infection_96h
interneurons	ZNF581	0.0185004	0.0284366	0.0891372	post_infection_96h
interneurons	ZNF582	0.318203	0.00158909	0.636713	post_infection_96h
interneurons	ZNF582-AS1	0.674644	0.00162736	0.941332	post_infection_96h
interneurons	ZNF583	0.828311	-0.00163299	0.997792	post_infection_96h
interneurons	ZNF584	0.38418	-0.00217958	0.701167	post_infection_96h
interneurons	ZNF585A	0.965044	-0.000790638	1	post_infection_96h
interneurons	ZNF585B	0.225154	-0.00440873	0.517747	post_infection_96h
interneurons	ZNF586	0.101364	0.00131357	0.311136	post_infection_96h
interneurons	ZNF587	0.0698116	0.0182818	0.239629	post_infection_96h
interneurons	ZNF587B	0.713747	0.00236688	0.96376	post_infection_96h
interneurons	ZNF589	0.0358426	-0.00415132	0.147408	post_infection_96h
interneurons	ZNF592	0.142412	-0.0112537	0.391859	post_infection_96h
interneurons	ZNF593	0.607833	0.00172672	0.896118	post_infection_96h
interneurons	ZNF594	0.0225783	-0.00960838	0.104228	post_infection_96h
interneurons	ZNF595	0.215455	-0.0063023	0.505276	post_infection_96h
interneurons	ZNF596	0.291913	-0.00532965	0.606509	post_infection_96h
interneurons	ZNF597	0.46941	0.00414813	0.772773	post_infection_96h
interneurons	ZNF598	0.000958617	0.0399839	0.00821688	post_infection_96h
interneurons	ZNF599	0.425792	0.00234782	0.734943	post_infection_96h
interneurons	ZNF600	0.482428	0.00143796	0.784354	post_infection_96h
interneurons	ZNF605	1.68187e-06	-0.0427325	3.29153e-05	post_infection_96h
interneurons	ZNF606	0.000365862	-0.0253557	0.00365046	post_infection_96h
interneurons	ZNF607	0.442666	0.000584066	0.749198	post_infection_96h
interneurons	ZNF608	0.127534	0.0182749	0.363478	post_infection_96h
interneurons	ZNF609	0.121999	-0.0227979	0.3534	post_infection_96h
interneurons	ZNF610	0.705214	-0.00337857	0.959453	post_infection_96h
interneurons	ZNF611	0.295027	-0.00571941	0.610198	post_infection_96h
interneurons	ZNF613	0.846114	-0.00156318	0.997792	post_infection_96h
interneurons	ZNF614	0.449888	-0.00201038	0.755542	post_infection_96h
interneurons	ZNF615	0.917159	0.000394539	1	post_infection_96h
interneurons	ZNF616	0.0812365	0.00561565	0.265614	post_infection_96h
interneurons	ZNF618	0.000405535	-0.0362144	0.00398357	post_infection_96h
interneurons	ZNF619	0.987141	0.000152904	1	post_infection_96h
interneurons	ZNF620	0.436972	-0.00911015	0.744461	post_infection_96h
interneurons	ZNF621	0.600532	-0.00237624	0.890186	post_infection_96h
interneurons	ZNF622	0.0447125	-0.015451	0.173801	post_infection_96h
interneurons	ZNF623	0.0027823	-0.00829885	0.0198379	post_infection_96h
interneurons	ZNF624	0.60199	0.00547707	0.891479	post_infection_96h
interneurons	ZNF625	0.135487	-0.00809658	0.379507	post_infection_96h
interneurons	ZNF625-ZNF20	0.786968	0.00104693	0.996832	post_infection_96h
interneurons	ZNF626	0.0219549	-0.0214827	0.102031	post_infection_96h
interneurons	ZNF627	0.000107308	-0.0234648	0.00129983	post_infection_96h
interneurons	ZNF628	0.232327	-0.00877731	0.528751	post_infection_96h
interneurons	ZNF629	0.00984532	-0.0161663	0.0547311	post_infection_96h
interneurons	ZNF630	0.956646	-4.7905e-05	1	post_infection_96h
interneurons	ZNF638	0.396818	0.00500076	0.712959	post_infection_96h
interneurons	ZNF639	0.201485	-0.0216969	0.48493	post_infection_96h
interneurons	ZNF641	0.245014	-0.00715494	0.5457	post_infection_96h
interneurons	ZNF644	6.53969e-09	-0.0765581	2.13396e-07	post_infection_96h
interneurons	ZNF646	0.236623	-0.00136634	0.533999	post_infection_96h
interneurons	ZNF649	0.00976733	0.0113277	0.0543506	post_infection_96h
interneurons	ZNF652	0.00228222	-0.0243537	0.0168518	post_infection_96h
interneurons	ZNF653	0.143759	-0.00739719	0.394045	post_infection_96h
interneurons	ZNF654	0.00211929	-0.0301604	0.0158436	post_infection_96h
interneurons	ZNF655	0.00059595	-0.0371113	0.00552113	post_infection_96h
interneurons	ZNF658	0.0156574	-0.0103363	0.0784524	post_infection_96h
interneurons	ZNF66	0.535124	-0.00230841	0.831278	post_infection_96h
interneurons	ZNF660	0.0658902	-0.0136149	0.22987	post_infection_96h
interneurons	ZNF664	0.472031	0.00632156	0.775419	post_infection_96h
interneurons	ZNF665	0.665909	0.000426677	0.936261	post_infection_96h
interneurons	ZNF667	0.0010812	-0.0121428	0.00908664	post_infection_96h
interneurons	ZNF667-AS1	0.00173903	0.00163167	0.0133915	post_infection_96h
interneurons	ZNF668	0.731659	0.00461716	0.970358	post_infection_96h
interneurons	ZNF669	0.182779	-0.014516	0.45513	post_infection_96h
interneurons	ZNF670	0.742231	-0.00138177	0.973921	post_infection_96h
interneurons	ZNF670-ZNF695	0.486052	0.000746449	0.787439	post_infection_96h
interneurons	ZNF671	0.347899	0.00398577	0.667724	post_infection_96h
interneurons	ZNF672	0.862723	-0.00221585	0.997792	post_infection_96h
interneurons	ZNF674	0.115619	-0.00493042	0.340903	post_infection_96h
interneurons	ZNF674-AS1	0.317566	0.00544201	0.636109	post_infection_96h
interneurons	ZNF675	0.281151	0.0172122	0.593006	post_infection_96h
interneurons	ZNF676	0.326569	0.00308227	0.645581	post_infection_96h
interneurons	ZNF677	0.144745	-0.0232071	0.395531	post_infection_96h
interneurons	ZNF678	0.17049	0.014521	0.437296	post_infection_96h
interneurons	ZNF680	0.1017	-0.0158683	0.311867	post_infection_96h
interneurons	ZNF681	0.67826	-0.00438978	0.944399	post_infection_96h
interneurons	ZNF682	0.00251111	-0.0248053	0.0182815	post_infection_96h
interneurons	ZNF684	0.129443	0.00691251	0.367587	post_infection_96h
interneurons	ZNF687	0.96924	-0.000827603	1	post_infection_96h
interneurons	ZNF688	9.35225e-05	-0.0245367	0.00115181	post_infection_96h
interneurons	ZNF689	0.702927	-0.000379941	0.958513	post_infection_96h
interneurons	ZNF69	0.878651	-0.00156362	0.997964	post_infection_96h
interneurons	ZNF691	0.0291199	-0.00758472	0.126393	post_infection_96h
interneurons	ZNF692	0.637456	0.0066749	0.916519	post_infection_96h
interneurons	ZNF695	0.0208932	-0.00205527	0.0982381	post_infection_96h
interneurons	ZNF696	0.482241	-0.00471457	0.784219	post_infection_96h
interneurons	ZNF697	0.802505	0.00168414	0.997792	post_infection_96h
interneurons	ZNF699	0.0801243	-0.0099158	0.263327	post_infection_96h
interneurons	ZNF7	0.0525225	-0.0191608	0.195271	post_infection_96h
interneurons	ZNF70	0.382907	0.0057023	0.699949	post_infection_96h
interneurons	ZNF700	0.0152673	-0.0120452	0.0768385	post_infection_96h
interneurons	ZNF701	0.226456	-0.0029282	0.519851	post_infection_96h
interneurons	ZNF703	0.310268	-0.00777485	0.627979	post_infection_96h
interneurons	ZNF704	0.00791482	0.0256851	0.0461475	post_infection_96h
interneurons	ZNF705E	0.113981	-0.000534916	0.337619	post_infection_96h
interneurons	ZNF706	0.702457	0.00855529	0.958471	post_infection_96h
interneurons	ZNF707	0.61489	-0.00192905	0.901525	post_infection_96h
interneurons	ZNF708	0.00116813	-0.0379679	0.00970986	post_infection_96h
interneurons	ZNF709	0.917491	-0.000551376	1	post_infection_96h
interneurons	ZNF71	0.537002	-0.00931924	0.832834	post_infection_96h
interneurons	ZNF710	0.00820891	-0.0145973	0.0476188	post_infection_96h
interneurons	ZNF710-AS1	0.216037	0.00274117	0.506121	post_infection_96h
interneurons	ZNF711	0.205142	-0.0232106	0.490213	post_infection_96h
interneurons	ZNF713	0.693416	-0.00345988	0.952909	post_infection_96h
interneurons	ZNF714	0.0508861	-0.018313	0.190679	post_infection_96h
interneurons	ZNF717	0.0458613	-0.0130731	0.176767	post_infection_96h
interneurons	ZNF718	0.483675	-0.00396	0.785072	post_infection_96h
interneurons	ZNF720	0.576061	-0.00131011	0.868949	post_infection_96h
interneurons	ZNF721	0.0241229	-0.0384887	0.10978	post_infection_96h
interneurons	ZNF724	0.633851	0.00113527	0.914259	post_infection_96h
interneurons	ZNF726	0.538608	0.000555265	0.834246	post_infection_96h
interneurons	ZNF728	0.434682	-0.00232386	0.742727	post_infection_96h
interneurons	ZNF730	0.844773	-0.00276221	0.997792	post_infection_96h
interneurons	ZNF732	0.647451	-0.00189612	0.923733	post_infection_96h
interneurons	ZNF736	0.0625977	-0.00912045	0.221776	post_infection_96h
interneurons	ZNF737	0.21422	-0.00811892	0.504193	post_infection_96h
interneurons	ZNF738	0.436267	0.0106998	0.744337	post_infection_96h
interneurons	ZNF74	0.32572	-0.013683	0.644411	post_infection_96h
interneurons	ZNF740	0.436176	-0.00332799	0.744328	post_infection_96h
interneurons	ZNF746	0.302911	-0.00874474	0.619431	post_infection_96h
interneurons	ZNF747	0.75503	-0.000799479	0.979607	post_infection_96h
interneurons	ZNF749	0.104668	0.00482278	0.317976	post_infection_96h
interneurons	ZNF75A	0.107541	-0.015549	0.323772	post_infection_96h
interneurons	ZNF75D	0.846969	-0.000823286	0.997792	post_infection_96h
interneurons	ZNF76	0.0391532	-0.00790961	0.157726	post_infection_96h
interneurons	ZNF761	0.0103328	0.00731229	0.0569416	post_infection_96h
interneurons	ZNF763	0.163764	-0.00462724	0.427519	post_infection_96h
interneurons	ZNF764	0.159894	-0.00812089	0.420892	post_infection_96h
interneurons	ZNF765	0.588949	0.00332608	0.880413	post_infection_96h
interneurons	ZNF766	0.000913319	0.0294219	0.00788191	post_infection_96h
interneurons	ZNF768	0.0146863	-0.00131293	0.074639	post_infection_96h
interneurons	ZNF77	0.398828	0.000817306	0.714938	post_infection_96h
interneurons	ZNF770	0.00633593	-0.0311235	0.0387132	post_infection_96h
interneurons	ZNF771	0.010968	-0.0184141	0.0594504	post_infection_96h
interneurons	ZNF772	0.36479	-0.000678696	0.682903	post_infection_96h
interneurons	ZNF773	0.266927	-0.00562919	0.574317	post_infection_96h
interneurons	ZNF774	0.625643	-0.00339941	0.908105	post_infection_96h
interneurons	ZNF775	0.56396	0.00572878	0.857958	post_infection_96h
interneurons	ZNF776	0.134203	-0.0113604	0.376883	post_infection_96h
interneurons	ZNF777	0.0909492	-0.0131222	0.287714	post_infection_96h
interneurons	ZNF778	0.0169388	-0.0212766	0.0834645	post_infection_96h
interneurons	ZNF780A	0.797105	-0.00308323	0.997792	post_infection_96h
interneurons	ZNF780B	0.0805818	-0.0132994	0.264345	post_infection_96h
interneurons	ZNF781	0.0695396	-0.00678712	0.238926	post_infection_96h
interneurons	ZNF782	0.969708	0.000506762	1	post_infection_96h
interneurons	ZNF783	0.798109	0.00165318	0.997792	post_infection_96h
interneurons	ZNF784	0.662924	-0.00103948	0.934551	post_infection_96h
interneurons	ZNF785	0.013089	-0.0180475	0.068255	post_infection_96h
interneurons	ZNF786	0.071368	0.00769584	0.243651	post_infection_96h
interneurons	ZNF787	0.277473	0.0146481	0.58846	post_infection_96h
interneurons	ZNF788P	0.047677	-0.0078384	0.181607	post_infection_96h
interneurons	ZNF789	0.556464	-0.00394731	0.851524	post_infection_96h
interneurons	ZNF79	0.431805	-0.00373647	0.740116	post_infection_96h
interneurons	ZNF790	0.0271236	-0.00704355	0.119594	post_infection_96h
interneurons	ZNF791	0.453644	0.0201794	0.758645	post_infection_96h
interneurons	ZNF792	0.48708	-0.00277279	0.788712	post_infection_96h
interneurons	ZNF793	0.0101494	-0.0263485	0.0561614	post_infection_96h
interneurons	ZNF793-AS1	0.496376	0.00275856	0.797369	post_infection_96h
interneurons	ZNF799	0.620099	0.00290524	0.905032	post_infection_96h
interneurons	ZNF8	0.216632	-0.00706815	0.506993	post_infection_96h
interneurons	ZNF80	0.838878	-0.000583355	0.997792	post_infection_96h
interneurons	ZNF800	0.00543545	-0.0229982	0.0341818	post_infection_96h
interneurons	ZNF804A	0.0990218	-0.00506362	0.306091	post_infection_96h
interneurons	ZNF804B	0.207563	0.000518761	0.494393	post_infection_96h
interneurons	ZNF805	0.0535407	0.0132003	0.197831	post_infection_96h
interneurons	ZNF808	0.684919	-0.00506977	0.948564	post_infection_96h
interneurons	ZNF81	0.332535	0.00210583	0.650946	post_infection_96h
interneurons	ZNF813	0.633735	-0.000556069	0.914259	post_infection_96h
interneurons	ZNF814	0.0124379	-0.0189188	0.0657615	post_infection_96h
interneurons	ZNF816	0.288253	0.00465055	0.602834	post_infection_96h
interneurons	ZNF816-ZNF321P	0.434613	0.00189242	0.742665	post_infection_96h
interneurons	ZNF821	0.0149495	0.0295211	0.0757907	post_infection_96h
interneurons	ZNF823	0.636532	0.00103007	0.915772	post_infection_96h
interneurons	ZNF827	0.776484	-0.00347294	0.991758	post_infection_96h
interneurons	ZNF829	0.485438	-0.00194077	0.786724	post_infection_96h
interneurons	ZNF83	0.0162036	-0.0246054	0.0805904	post_infection_96h
interneurons	ZNF830	0.0413008	-0.0147744	0.164031	post_infection_96h
interneurons	ZNF835	0.266557	0.0047762	0.574009	post_infection_96h
interneurons	ZNF836	0.00388342	0.0125333	0.0259649	post_infection_96h
interneurons	ZNF837	0.546548	-0.000152157	0.842394	post_infection_96h
interneurons	ZNF839	0.000410962	-0.0185197	0.00402647	post_infection_96h
interneurons	ZNF84	0.0284292	-0.0119657	0.124156	post_infection_96h
interneurons	ZNF841	0.0180036	0.0132443	0.0873712	post_infection_96h
interneurons	ZNF843	0.74774	0.00142165	0.975922	post_infection_96h
interneurons	ZNF844	0.844853	0.00105885	0.997792	post_infection_96h
interneurons	ZNF845	0.92081	-0.000108984	1	post_infection_96h
interneurons	ZNF846	0.164877	-0.00733625	0.429351	post_infection_96h
interneurons	ZNF85	0.0124735	-0.0150835	0.0658887	post_infection_96h
interneurons	ZNF850	0.266265	-0.00225269	0.573532	post_infection_96h
interneurons	ZNF852	0.907832	-0.00126105	1	post_infection_96h
interneurons	ZNF853	0.0728112	0.0120537	0.24676	post_infection_96h
interneurons	ZNF862	0.510461	-0.00302123	0.80868	post_infection_96h
interneurons	ZNF865	0.00107325	0.0144512	0.0090265	post_infection_96h
interneurons	ZNF878	0.440481	-0.00159215	0.747095	post_infection_96h
interneurons	ZNF879	0.691226	-0.00208921	0.951917	post_infection_96h
interneurons	ZNF880	0.83793	-0.00297665	0.997792	post_infection_96h
interneurons	ZNF883	0.000968831	-0.0391585	0.00828955	post_infection_96h
interneurons	ZNF888	0.851235	-0.000395991	0.997792	post_infection_96h
interneurons	ZNF891	0.620558	-0.00280833	0.90509	post_infection_96h
interneurons	ZNF90	0.43924	-0.00224018	0.746458	post_infection_96h
interneurons	ZNF91	0.0121492	-0.010864	0.0645197	post_infection_96h
interneurons	ZNF92	0.0728194	0.0199009	0.24676	post_infection_96h
interneurons	ZNF93	0.644625	-0.00358369	0.921739	post_infection_96h
interneurons	ZNFX1	0.801582	-0.00338333	0.997792	post_infection_96h
interneurons	ZNHIT1	1.84255e-05	0.0982403	0.000277038	post_infection_96h
interneurons	ZNHIT2	1.45947e-05	0.014075	0.000227006	post_infection_96h
interneurons	ZNHIT3	4.27952e-06	0.00397236	7.53757e-05	post_infection_96h
interneurons	ZNHIT6	0.111278	-0.0108294	0.331782	post_infection_96h
interneurons	ZNRD1	0.00011833	0.0572473	0.00141309	post_infection_96h
interneurons	ZNRF1	0.0029038	-0.010264	0.0205795	post_infection_96h
interneurons	ZNRF2	0.760724	0.00104611	0.982667	post_infection_96h
interneurons	ZNRF3	0.59044	-0.00302521	0.881833	post_infection_96h
interneurons	ZNRF3-AS1	0.992295	8.27762e-05	1	post_infection_96h
interneurons	ZPR1	0.000315304	-0.0249694	0.00322501	post_infection_96h
interneurons	ZRANB1	0.0037221	0.0230769	0.0251324	post_infection_96h
interneurons	ZRANB2	9.19321e-05	0.0506966	0.0011359	post_infection_96h
interneurons	ZRANB2-AS1	0.469152	0.00100199	0.772627	post_infection_96h
interneurons	ZRANB3	0.11031	-0.0108089	0.329872	post_infection_96h
interneurons	ZRSR2	9.32384e-11	0.0632517	4.24486e-09	post_infection_96h
interneurons	ZSCAN1	6.65401e-05	-0.022969	0.000855049	post_infection_96h
interneurons	ZSCAN12	0.282783	-0.0102159	0.595568	post_infection_96h
interneurons	ZSCAN16	0.232154	-0.00586067	0.52841	post_infection_96h
interneurons	ZSCAN16-AS1	0.130019	0.00622025	0.368764	post_infection_96h
interneurons	ZSCAN18	4.20677e-05	-0.0529967	0.000569788	post_infection_96h
interneurons	ZSCAN2	0.354203	-0.00519582	0.674094	post_infection_96h
interneurons	ZSCAN20	0.276761	-1.69682e-05	0.587442	post_infection_96h
interneurons	ZSCAN21	0.535906	0.00462562	0.831762	post_infection_96h
interneurons	ZSCAN22	0.173094	0.00357881	0.440882	post_infection_96h
interneurons	ZSCAN23	0.453558	-0.00312186	0.758613	post_infection_96h
interneurons	ZSCAN25	0.987682	9.09199e-06	1	post_infection_96h
interneurons	ZSCAN26	0.336703	-0.0106174	0.654664	post_infection_96h
interneurons	ZSCAN29	0.324742	-0.00405739	0.643541	post_infection_96h
interneurons	ZSCAN30	0.00480184	-0.00515932	0.0308695	post_infection_96h
interneurons	ZSCAN31	0.0354678	-0.00670453	0.146317	post_infection_96h
interneurons	ZSCAN32	0.00319782	0.0148926	0.0222638	post_infection_96h
interneurons	ZSCAN5A	0.782219	-0.0014758	0.994638	post_infection_96h
interneurons	ZSCAN9	0.539329	-0.00381394	0.835079	post_infection_96h
interneurons	ZSWIM1	0.0306229	-0.00578311	0.131194	post_infection_96h
interneurons	ZSWIM2	0.0183187	-0.00278235	0.08843	post_infection_96h
interneurons	ZSWIM3	0.603755	0.00218457	0.892616	post_infection_96h
interneurons	ZSWIM4	0.812651	0.00230523	0.997792	post_infection_96h
interneurons	ZSWIM5	0.49213	-0.00327588	0.793061	post_infection_96h
interneurons	ZSWIM6	0.917651	0.00208032	1	post_infection_96h
interneurons	ZSWIM7	0.0973136	-0.0242241	0.302566	post_infection_96h
interneurons	ZSWIM8	2.49467e-05	0.0514205	0.000362657	post_infection_96h
interneurons	ZSWIM9	0.0224842	-0.0134786	0.10392	post_infection_96h
interneurons	ZUP1	8.26973e-06	0.0448001	0.000135603	post_infection_96h
interneurons	ZW10	0.252853	0.00936282	0.556531	post_infection_96h
interneurons	ZWILCH	0.253478	-0.00757018	0.557154	post_infection_96h
interneurons	ZWINT	2.41423e-06	-0.0114134	4.51362e-05	post_infection_96h
interneurons	ZXDA	0.951606	0.000372286	1	post_infection_96h
interneurons	ZXDB	0.444326	-0.00535902	0.750657	post_infection_96h
interneurons	ZXDC	0.917181	0.00261106	1	post_infection_96h
interneurons	ZYG11A	0.413781	0.00026393	0.727781	post_infection_96h
interneurons	ZYG11B	0.0130258	0.00723092	0.0679873	post_infection_96h
interneurons	ZYX	0.0680642	-0.0215963	0.235297	post_infection_96h
interneurons	ZZEF1	0.000212467	0.0472577	0.0023055	post_infection_96h
cortical neurons	A1BG	0.15978	-0.0330402	0.611309	post_infection_2h
cortical neurons	A1BG-AS1	0.199311	0.00144828	0.678133	post_infection_2h
cortical neurons	A1CF	0.432614	0.0011376	0.882817	post_infection_2h
cortical neurons	A2M	0.516878	-0.00122419	0.939589	post_infection_2h
cortical neurons	A2M-AS1	0.759207	0.00174618	1	post_infection_2h
cortical neurons	A2ML1	0.4582	-0.00115851	0.901142	post_infection_2h
cortical neurons	A2ML1-AS1	0.27136	0.000556275	0.763268	post_infection_2h
cortical neurons	A4GALT	0.572148	-0.000797163	0.97192	post_infection_2h
cortical neurons	AAAS	0.113668	-0.00237723	0.533724	post_infection_2h
cortical neurons	AACS	0.220559	0.00039443	0.706925	post_infection_2h
cortical neurons	AADAT	0.064703	0.0246947	0.403622	post_infection_2h
cortical neurons	AAED1	0.942882	-0.000804784	1	post_infection_2h
cortical neurons	AAGAB	0.513349	-0.00259627	0.937522	post_infection_2h
cortical neurons	AAK1	0.326527	0.0251242	0.815572	post_infection_2h
cortical neurons	AAMDC	0.0342843	-0.0153926	0.278497	post_infection_2h
cortical neurons	AAMP	0.375749	0.00326373	0.850447	post_infection_2h
cortical neurons	AANAT	0.856559	-0.000154167	1	post_infection_2h
cortical neurons	AAR2	0.74881	-0.00613266	1	post_infection_2h
cortical neurons	AARD	0.336197	0.0054776	0.82297	post_infection_2h
cortical neurons	AARS	0.922644	-0.0055058	1	post_infection_2h
cortical neurons	AARS2	0.790275	-0.00172822	1	post_infection_2h
cortical neurons	AARSD1	0.550285	-0.0135335	0.961027	post_infection_2h
cortical neurons	AASDH	0.870281	0.00384756	1	post_infection_2h
cortical neurons	AASDHPPT	0.470571	-0.00605328	0.910201	post_infection_2h
cortical neurons	AASS	0.000112147	-0.0324726	0.0039442	post_infection_2h
cortical neurons	AATBC	0.994485	0.000205735	1	post_infection_2h
cortical neurons	AATF	0.990415	-0.00214581	1	post_infection_2h
cortical neurons	AATK	0.0201586	0.0150588	0.20519	post_infection_2h
cortical neurons	AB015752.1	0.0120673	0.00397545	0.148698	post_infection_2h
cortical neurons	ABALON	0.375334	0.0024989	0.850213	post_infection_2h
cortical neurons	ABAT	0.608116	0.0108346	0.987065	post_infection_2h
cortical neurons	ABCA1	0.845243	-0.00210984	1	post_infection_2h
cortical neurons	ABCA10	0.525754	-0.00131724	0.944507	post_infection_2h
cortical neurons	ABCA12	0.700897	0.000872154	1	post_infection_2h
cortical neurons	ABCA13	0.915908	-0.000183642	1	post_infection_2h
cortical neurons	ABCA2	0.255288	0.0137911	0.74557	post_infection_2h
cortical neurons	ABCA3	0.661649	0.00400278	1	post_infection_2h
cortical neurons	ABCA5	0.0450636	0.0252267	0.329397	post_infection_2h
cortical neurons	ABCA6	0.876084	-0.000519554	1	post_infection_2h
cortical neurons	ABCA7	0.0934309	-0.00914985	0.485376	post_infection_2h
cortical neurons	ABCA9	0.864682	0.000576338	1	post_infection_2h
cortical neurons	ABCB1	0.908218	0.000250892	1	post_infection_2h
cortical neurons	ABCB10	0.490687	-0.00725967	0.924157	post_infection_2h
cortical neurons	ABCB4	0.953883	0.000113279	1	post_infection_2h
cortical neurons	ABCB5	0.678342	-0.000801003	1	post_infection_2h
cortical neurons	ABCB6	0.371248	0.00291665	0.847643	post_infection_2h
cortical neurons	ABCB7	0.257057	-0.012648	0.746939	post_infection_2h
cortical neurons	ABCB8	0.47034	0.0100607	0.910131	post_infection_2h
cortical neurons	ABCB9	0.137762	-0.0167985	0.579349	post_infection_2h
cortical neurons	ABCC1	0.182757	-0.0128881	0.65263	post_infection_2h
cortical neurons	ABCC10	0.0319419	0.0258269	0.268532	post_infection_2h
cortical neurons	ABCC11	1	4.63321e-06	1	post_infection_2h
cortical neurons	ABCC2	0.657355	-0.000522723	1	post_infection_2h
cortical neurons	ABCC3	0.569625	-0.00147689	0.970737	post_infection_2h
cortical neurons	ABCC4	0.182473	-0.00739395	0.65225	post_infection_2h
cortical neurons	ABCC5	0.00473655	0.0392915	0.0778957	post_infection_2h
cortical neurons	ABCC6	0.918184	-0.000588383	1	post_infection_2h
cortical neurons	ABCC8	0.642952	0.00205299	1	post_infection_2h
cortical neurons	ABCC9	1	3.08468e-05	1	post_infection_2h
cortical neurons	ABCD1	0.102436	0.00639876	0.506506	post_infection_2h
cortical neurons	ABCD2	0.611192	-0.0105758	0.989037	post_infection_2h
cortical neurons	ABCD3	0.0974269	0.02792	0.496302	post_infection_2h
cortical neurons	ABCD4	0.0140523	0.0420863	0.163755	post_infection_2h
cortical neurons	ABCE1	6.89473e-05	-0.0949748	0.00263057	post_infection_2h
cortical neurons	ABCF1	0.0539196	0.00891678	0.363591	post_infection_2h
cortical neurons	ABCF2.1	0.0917097	-0.0201733	0.480382	post_infection_2h
cortical neurons	ABCF3	0.613234	0.00738301	0.990423	post_infection_2h
cortical neurons	ABCG1	0.241035	0.00706142	0.728212	post_infection_2h
cortical neurons	ABCG4	0.486719	0.00302228	0.921601	post_infection_2h
cortical neurons	ABCG5	0.922531	0.000210132	1	post_infection_2h
cortical neurons	ABCG8	0.594084	0.000550712	0.980623	post_infection_2h
cortical neurons	ABHD1	0.773484	-0.000662631	1	post_infection_2h
cortical neurons	ABHD10	0.0359746	-0.0385981	0.286669	post_infection_2h
cortical neurons	ABHD11	0.545528	-0.00575025	0.95777	post_infection_2h
cortical neurons	ABHD12	0.663207	-0.00024596	1	post_infection_2h
cortical neurons	ABHD13	0.618026	-0.00347586	0.992815	post_infection_2h
cortical neurons	ABHD14A	2.37305e-10	0.0960315	3.22845e-08	post_infection_2h
cortical neurons	ABHD14A-ACY1	0.37577	0.00293101	0.850447	post_infection_2h
cortical neurons	ABHD14B	0.127008	0.0036452	0.559023	post_infection_2h
cortical neurons	ABHD15	0.624915	-0.00173216	0.996489	post_infection_2h
cortical neurons	ABHD16A	0.151388	0.00340057	0.600137	post_infection_2h
cortical neurons	ABHD17A	0.163677	0.023847	0.617331	post_infection_2h
cortical neurons	ABHD17B	0.918952	0.0011827	1	post_infection_2h
cortical neurons	ABHD17C	0.325806	-0.016476	0.815572	post_infection_2h
cortical neurons	ABHD18	0.398575	0.0137683	0.859061	post_infection_2h
cortical neurons	ABHD2	0.36076	-0.0137922	0.840642	post_infection_2h
cortical neurons	ABHD3	0.0647583	-0.0109606	0.403628	post_infection_2h
cortical neurons	ABHD4	0.97972	0.000207098	1	post_infection_2h
cortical neurons	ABHD5	0.363323	0.021268	0.84322	post_infection_2h
cortical neurons	ABHD6	1.60979e-07	-0.0770158	1.19309e-05	post_infection_2h
cortical neurons	ABHD8	0.000237501	-0.0513544	0.00748607	post_infection_2h
cortical neurons	ABI1	0.0153869	0.0343728	0.173766	post_infection_2h
cortical neurons	ABI2	0.218315	0.0222877	0.702807	post_infection_2h
cortical neurons	ABI3BP	0.953122	0.000328186	1	post_infection_2h
cortical neurons	ABL1	0.0762935	-0.0199278	0.440032	post_infection_2h
cortical neurons	ABL2	0.057172	-0.0272002	0.377403	post_infection_2h
cortical neurons	ABLIM1	2.84435e-06	0.0433996	0.000162649	post_infection_2h
cortical neurons	ABLIM2	0.0955648	-0.00543818	0.490511	post_infection_2h
cortical neurons	ABLIM3	0.564583	0.0037628	0.967815	post_infection_2h
cortical neurons	ABR	0.289182	0.0057972	0.781122	post_infection_2h
cortical neurons	ABRA	0.159631	-0.000555051	0.61088	post_infection_2h
cortical neurons	ABRACL	0.442425	-0.0246596	0.89122	post_infection_2h
cortical neurons	ABRAXAS1	0.348398	-0.00976435	0.83063	post_infection_2h
cortical neurons	ABRAXAS2	0.0412211	-0.0116564	0.311697	post_infection_2h
cortical neurons	ABT1	0.0538823	-0.0224361	0.363484	post_infection_2h
cortical neurons	ABTB1	0.777559	0.000744333	1	post_infection_2h
cortical neurons	ABTB2	0.303945	-0.00255027	0.796577	post_infection_2h
cortical neurons	AC000068.1	0.393379	-0.00244344	0.857122	post_infection_2h
cortical neurons	AC000068.2	0.978458	-3.97119e-05	1	post_infection_2h
cortical neurons	AC000068.3	0.914155	-0.000143515	1	post_infection_2h
cortical neurons	AC000093.1	0.527771	0.00125348	0.946225	post_infection_2h
cortical neurons	AC000403.1	0.874254	-0.000183894	1	post_infection_2h
cortical neurons	AC001226.1	0.931383	-0.000341975	1	post_infection_2h
cortical neurons	AC001226.2	0.00441378	0.00945028	0.0746957	post_infection_2h
cortical neurons	AC002070.1	0.316924	0.000347382	0.809812	post_infection_2h
cortical neurons	AC002094.2	0.504768	0.000646845	0.930862	post_infection_2h
cortical neurons	AC002306.1	0.855827	-0.000135437	1	post_infection_2h
cortical neurons	AC002310.1	0.221974	0.00910919	0.708547	post_infection_2h
cortical neurons	AC002310.2	0.563464	-0.0029136	0.967498	post_infection_2h
cortical neurons	AC002401.3	0.245973	0.000453732	0.734808	post_infection_2h
cortical neurons	AC002429.2	0.97535	-0.000169676	1	post_infection_2h
cortical neurons	AC002456.1	0.959418	0.000619131	1	post_infection_2h
cortical neurons	AC002467.1	0.00661564	-0.0201811	0.0986177	post_infection_2h
cortical neurons	AC002470.1	0.311212	0.0020514	0.803574	post_infection_2h
cortical neurons	AC002480.2	0.79741	0.000894736	1	post_infection_2h
cortical neurons	AC002550.1	0.785779	0.000601965	1	post_infection_2h
cortical neurons	AC002550.2	0.34352	-8.93169e-05	0.8277	post_infection_2h
cortical neurons	AC002553.1	0.978191	-0.000563733	1	post_infection_2h
cortical neurons	AC002553.2	0.368687	-0.00120616	0.846123	post_infection_2h
cortical neurons	AC002558.2	0.965582	-1.4107e-05	1	post_infection_2h
cortical neurons	AC003002.3	0.809042	0.00015702	1	post_infection_2h
cortical neurons	AC003005.2	0.372014	0.00279946	0.847964	post_infection_2h
cortical neurons	AC003035.1	0.86743	-0.000154434	1	post_infection_2h
cortical neurons	AC003102.1	0.111013	-0.00763958	0.527288	post_infection_2h
cortical neurons	AC003681.1	0.0135407	0.0271752	0.160522	post_infection_2h
cortical neurons	AC003956.1	0.138386	-0.000660155	0.579988	post_infection_2h
cortical neurons	AC003965.1	0.475193	0.00176736	0.912965	post_infection_2h
cortical neurons	AC003985.2	0.886636	-0.00023986	1	post_infection_2h
cortical neurons	AC003991.1	0.984948	-0.000193534	1	post_infection_2h
cortical neurons	AC004023.1	0.502833	0.00122889	0.930161	post_infection_2h
cortical neurons	AC004039.1	0.83097	0.000893083	1	post_infection_2h
cortical neurons	AC004054.1	0.877801	-0.000143915	1	post_infection_2h
cortical neurons	AC004067.1	0.559414	0.000837199	0.965986	post_infection_2h
cortical neurons	AC004069.1	0.246072	-0.000901852	0.734824	post_infection_2h
cortical neurons	AC004076.2	0.783056	-0.00266492	1	post_infection_2h
cortical neurons	AC004130.1	0.202709	0.00488451	0.683725	post_infection_2h
cortical neurons	AC004147.2	0.990532	-0.000116252	1	post_infection_2h
cortical neurons	AC004148.2	0.223891	0.00949498	0.710497	post_infection_2h
cortical neurons	AC004156.1	0.0823124	0.00343183	0.457201	post_infection_2h
cortical neurons	AC004158.1	0.00735559	0.0485412	0.106007	post_infection_2h
cortical neurons	AC004221.1	0.89586	-0.000314461	1	post_infection_2h
cortical neurons	AC004223.2	0.749019	0.000692594	1	post_infection_2h
cortical neurons	AC004223.4	0.181795	-0.00422351	0.651042	post_infection_2h
cortical neurons	AC004231.1	0.434385	0.00122337	0.884693	post_infection_2h
cortical neurons	AC004232.2	0.673525	0.00167257	1	post_infection_2h
cortical neurons	AC004233.2	0.0128383	-0.00188099	0.155014	post_infection_2h
cortical neurons	AC004233.3	0.559888	-0.000779076	0.966039	post_infection_2h
cortical neurons	AC004233.4	0.38518	-0.00327569	0.854107	post_infection_2h
cortical neurons	AC004241.1	0.0230056	-0.00181209	0.222518	post_infection_2h
cortical neurons	AC004253.1	0.982173	-0.000185811	1	post_infection_2h
cortical neurons	AC004257.1	0.431527	-0.00121764	0.882138	post_infection_2h
cortical neurons	AC004408.1	0.975707	-0.000324857	1	post_infection_2h
cortical neurons	AC004449.1	0.995738	0.000135269	1	post_infection_2h
cortical neurons	AC004466.1	0.831652	-0.00010527	1	post_infection_2h
cortical neurons	AC004466.3	0.448196	0.00013279	0.895336	post_infection_2h
cortical neurons	AC004477.3	0.545246	-0.00296796	0.957756	post_infection_2h
cortical neurons	AC004490.1	0.304763	0.00149085	0.797079	post_infection_2h
cortical neurons	AC004492.1	0.96505	-0.000231908	1	post_infection_2h
cortical neurons	AC004494.1	0.430986	0.00474767	0.882112	post_infection_2h
cortical neurons	AC004520.1	0.734126	-0.00293606	1	post_infection_2h
cortical neurons	AC004522.2	0.161875	-0.000582605	0.614202	post_infection_2h
cortical neurons	AC004528.1	0.315626	0.00171035	0.808475	post_infection_2h
cortical neurons	AC004528.2	0.255665	0.000564725	0.745855	post_infection_2h
cortical neurons	AC004540.1	0.270439	0.00743727	0.762516	post_infection_2h
cortical neurons	AC004540.2	0.698227	0.00246725	1	post_infection_2h
cortical neurons	AC004542.2	0.215615	0.000574281	0.699615	post_infection_2h
cortical neurons	AC004556.1	0.0137101	0.0187544	0.161623	post_infection_2h
cortical neurons	AC004594.1	0.700766	-0.000663036	1	post_infection_2h
cortical neurons	AC004687.1	0.84682	0.000416075	1	post_infection_2h
cortical neurons	AC004754.1	0.916208	-0.000736028	1	post_infection_2h
cortical neurons	AC004771.3	0.753296	-0.00185898	1	post_infection_2h
cortical neurons	AC004771.4	0.981571	0.000237387	1	post_infection_2h
cortical neurons	AC004771.5	0.617022	0.00142614	0.992293	post_infection_2h
cortical neurons	AC004784.1	0.0386428	0.00135845	0.299754	post_infection_2h
cortical neurons	AC004801.6	0.655973	-0.00136373	1	post_infection_2h
cortical neurons	AC004803.1	0.667056	-0.00126426	1	post_infection_2h
cortical neurons	AC004812.2	0.0140222	0.0233134	0.163485	post_infection_2h
cortical neurons	AC004816.1	0.515382	0.00306377	0.938753	post_infection_2h
cortical neurons	AC004816.2	0.423529	-0.000208596	0.877135	post_infection_2h
cortical neurons	AC004817.3	0.966927	0.000171076	1	post_infection_2h
cortical neurons	AC004825.2	0.425453	0.0030985	0.878709	post_infection_2h
cortical neurons	AC004832.6	0.690351	0.00122779	1	post_infection_2h
cortical neurons	AC004834.1	0.101343	-0.00418532	0.504193	post_infection_2h
cortical neurons	AC004839.1	0.561117	-0.00199951	0.967134	post_infection_2h
cortical neurons	AC004846.1	0.373058	-0.00178115	0.848459	post_infection_2h
cortical neurons	AC004846.2	0.928058	0.000916527	1	post_infection_2h
cortical neurons	AC004852.2	1	1.87017e-06	1	post_infection_2h
cortical neurons	AC004854.2	0.722673	-0.00108114	1	post_infection_2h
cortical neurons	AC004862.1	0.445424	-0.0002114	0.893964	post_infection_2h
cortical neurons	AC004865.2	0.357952	0.0052015	0.837931	post_infection_2h
cortical neurons	AC004877.1	0.654383	-0.000488125	1	post_infection_2h
cortical neurons	AC004895.1	0.136763	-0.000806937	0.577844	post_infection_2h
cortical neurons	AC004908.3	0.507992	-0.00231367	0.933502	post_infection_2h
cortical neurons	AC004918.1	0.715095	-0.000614935	1	post_infection_2h
cortical neurons	AC004922.1	0.838196	-0.000500799	1	post_infection_2h
cortical neurons	AC004923.4	0.901944	-0.000314666	1	post_infection_2h
cortical neurons	AC004941.1	0.77308	-0.000821818	1	post_infection_2h
cortical neurons	AC004943.1	0.828653	-0.0010088	1	post_infection_2h
cortical neurons	AC004943.2	0.428653	-0.00516155	0.880505	post_infection_2h
cortical neurons	AC004943.3	0.03107	-0.00129708	0.264724	post_infection_2h
cortical neurons	AC004947.1	0.649337	0.000769424	1	post_infection_2h
cortical neurons	AC004948.1	0.64384	-0.00121458	1	post_infection_2h
cortical neurons	AC004949.1	0.982954	1.41097e-05	1	post_infection_2h
cortical neurons	AC004951.1	0.458297	0.00984186	0.901181	post_infection_2h
cortical neurons	AC004969.1	0.284052	0.00281193	0.776094	post_infection_2h
cortical neurons	AC004982.1	0.19124	-0.00203611	0.666378	post_infection_2h
cortical neurons	AC004982.2	0.0201392	0.0148578	0.20519	post_infection_2h
cortical neurons	AC004990.1	0.653005	0.00193937	1	post_infection_2h
cortical neurons	AC005009.1	0.916497	5.25914e-05	1	post_infection_2h
cortical neurons	AC005009.2	0.00466035	0.00647379	0.0772476	post_infection_2h
cortical neurons	AC005013.1	0.889658	-0.000257699	1	post_infection_2h
cortical neurons	AC005014.2	0.203661	0.00218233	0.685348	post_infection_2h
cortical neurons	AC005034.2	0.940045	0.000670082	1	post_infection_2h
cortical neurons	AC005034.3	0.648086	-0.00158283	1	post_infection_2h
cortical neurons	AC005034.4	0.931696	0.000174912	1	post_infection_2h
cortical neurons	AC005037.1	0.357683	0.00158569	0.837802	post_infection_2h
cortical neurons	AC005041.1	0.94588	-6.81715e-05	1	post_infection_2h
cortical neurons	AC005046.1	0.513547	-0.00385859	0.937522	post_infection_2h
cortical neurons	AC005050.1	0.168	-0.000496462	0.625591	post_infection_2h
cortical neurons	AC005070.3	0.368075	-0.00104472	0.84555	post_infection_2h
cortical neurons	AC005076.1	0.304132	0.00341333	0.796874	post_infection_2h
cortical neurons	AC005082.1	0.849976	-0.000669013	1	post_infection_2h
cortical neurons	AC005091.1	0.21397	-0.000352614	0.698148	post_infection_2h
cortical neurons	AC005096.1	0.33651	-0.000462208	0.823103	post_infection_2h
cortical neurons	AC005154.6	0.906174	0.000283688	1	post_infection_2h
cortical neurons	AC005162.3	0.0158348	0.0108692	0.176932	post_infection_2h
cortical neurons	AC005165.1	0.494311	-0.00122213	0.925365	post_infection_2h
cortical neurons	AC005180.2	0.813027	-0.000431951	1	post_infection_2h
cortical neurons	AC005197.1	0.995266	-0.000119043	1	post_infection_2h
cortical neurons	AC005224.1	0.849077	0.00101162	1	post_infection_2h
cortical neurons	AC005224.4	0.810693	0.000207534	1	post_infection_2h
cortical neurons	AC005225.2	0.884598	0.000807865	1	post_infection_2h
cortical neurons	AC005229.4	0.796982	0.00338983	1	post_infection_2h
cortical neurons	AC005234.1	0.203184	-0.000520491	0.684537	post_infection_2h
cortical neurons	AC005237.1	0.593189	-0.0015931	0.980113	post_infection_2h
cortical neurons	AC005253.1	0.485636	-0.00629224	0.920924	post_infection_2h
cortical neurons	AC005261.1	0.466937	-0.020496	0.908471	post_infection_2h
cortical neurons	AC005261.2	0.710889	-0.000281281	1	post_infection_2h
cortical neurons	AC005261.3	0.198445	-0.00921548	0.677363	post_infection_2h
cortical neurons	AC005277.2	0.0491952	0.00107429	0.347082	post_infection_2h
cortical neurons	AC005288.1	0.811182	0.0007188	1	post_infection_2h
cortical neurons	AC005304.3	0.483658	0.00138118	0.919709	post_infection_2h
cortical neurons	AC005324.3	0.929586	-6.6827e-05	1	post_infection_2h
cortical neurons	AC005324.5	0.158298	-0.00072181	0.608885	post_infection_2h
cortical neurons	AC005329.1	0.224889	-0.00239876	0.71126	post_infection_2h
cortical neurons	AC005329.3	0.974282	0.000410662	1	post_infection_2h
cortical neurons	AC005330.1	0.472836	-0.000824897	0.911258	post_infection_2h
cortical neurons	AC005332.1	0.154873	-0.00269511	0.604378	post_infection_2h
cortical neurons	AC005332.3	0.47606	0.00384969	0.91353	post_infection_2h
cortical neurons	AC005332.4	0.584515	0.00299141	0.977241	post_infection_2h
cortical neurons	AC005332.5	0.000660064	0.0432752	0.0171529	post_infection_2h
cortical neurons	AC005332.6	0.868321	-0.00207919	1	post_infection_2h
cortical neurons	AC005332.7	0.358251	-0.0100099	0.838248	post_infection_2h
cortical neurons	AC005332.8	0.632695	0.00331725	1	post_infection_2h
cortical neurons	AC005342.1	0.263862	-0.00321953	0.755165	post_infection_2h
cortical neurons	AC005358.2	0.190536	-0.00060963	0.665475	post_infection_2h
cortical neurons	AC005363.2	0.69659	-0.00339028	1	post_infection_2h
cortical neurons	AC005383.1	0.35211	-0.00156964	0.833096	post_infection_2h
cortical neurons	AC005393.1	0.472654	-0.00182149	0.911104	post_infection_2h
cortical neurons	AC005410.2	0.964038	0.000388504	1	post_infection_2h
cortical neurons	AC005476.2	0.109042	-0.00388087	0.52206	post_infection_2h
cortical neurons	AC005479.2	0.678749	0.000452483	1	post_infection_2h
cortical neurons	AC005480.1	0.587372	-0.00536675	0.977942	post_infection_2h
cortical neurons	AC005481.1	0.515554	-0.00117608	0.938753	post_infection_2h
cortical neurons	AC005498.1	0.915956	0.000280141	1	post_infection_2h
cortical neurons	AC005498.2	0.889858	-6.00314e-05	1	post_infection_2h
cortical neurons	AC005498.3	0.0938817	0.00472103	0.486421	post_infection_2h
cortical neurons	AC005520.1	0.740226	0.000455669	1	post_infection_2h
cortical neurons	AC005520.2	0.61801	-0.000638339	0.992815	post_infection_2h
cortical neurons	AC005523.1	0.999461	0.000129686	1	post_infection_2h
cortical neurons	AC005523.2	0.197504	0.0109506	0.676288	post_infection_2h
cortical neurons	AC005534.1	0.721114	-0.000320159	1	post_infection_2h
cortical neurons	AC005537.1	0.189402	-0.00275661	0.663905	post_infection_2h
cortical neurons	AC005540.1	0.967077	-0.000287001	1	post_infection_2h
cortical neurons	AC005546.1	0.361837	-0.000322322	0.841444	post_infection_2h
cortical neurons	AC005586.1	0.967449	-7.10908e-07	1	post_infection_2h
cortical neurons	AC005609.1	0.576318	-0.000376811	0.973349	post_infection_2h
cortical neurons	AC005609.3	0.485273	-0.000937988	0.920707	post_infection_2h
cortical neurons	AC005609.4	0.454093	-0.0013425	0.89772	post_infection_2h
cortical neurons	AC005609.5	0.00329033	0.00689112	0.0603089	post_infection_2h
cortical neurons	AC005614.1	0.668042	3.39472e-05	1	post_infection_2h
cortical neurons	AC005616.1	0.986034	1.76095e-05	1	post_infection_2h
cortical neurons	AC005618.1	0.0469119	0.014461	0.33747	post_infection_2h
cortical neurons	AC005670.2	0.660115	0.00107876	1	post_infection_2h
cortical neurons	AC005692.1	0.855392	-0.000649186	1	post_infection_2h
cortical neurons	AC005692.2	0.0247572	0.00131344	0.232858	post_infection_2h
cortical neurons	AC005695.1	0.992191	0.000130641	1	post_infection_2h
cortical neurons	AC005695.2	0.533289	0.00118023	0.951232	post_infection_2h
cortical neurons	AC005695.3	0.88978	-0.000362377	1	post_infection_2h
cortical neurons	AC005696.1	0.200683	-0.00277041	0.680723	post_infection_2h
cortical neurons	AC005696.2	0.98794	-0.000250717	1	post_infection_2h
cortical neurons	AC005696.4	0.0955729	0.0117134	0.490511	post_infection_2h
cortical neurons	AC005697.2	0.96505	0.000748709	1	post_infection_2h
cortical neurons	AC005703.4	0.191426	0.000460642	0.666529	post_infection_2h
cortical neurons	AC005722.2	0.735605	0.000671838	1	post_infection_2h
cortical neurons	AC005726.1	0.666379	0.00164883	1	post_infection_2h
cortical neurons	AC005726.4	0.281684	0.000455512	0.774332	post_infection_2h
cortical neurons	AC005726.5	0.309309	0.0122183	0.801319	post_infection_2h
cortical neurons	AC005730.2	0.666244	0.00253924	1	post_infection_2h
cortical neurons	AC005740.4	1	0.000115238	1	post_infection_2h
cortical neurons	AC005753.1	0.261424	-0.00258376	0.752305	post_infection_2h
cortical neurons	AC005757.1	0.988125	-3.1934e-05	1	post_infection_2h
cortical neurons	AC005775.1	0.353475	-0.000281428	0.834417	post_infection_2h
cortical neurons	AC005776.2	0.382999	0.00203641	0.854107	post_infection_2h
cortical neurons	AC005786.2	0.998555	-0.000225176	1	post_infection_2h
cortical neurons	AC005821.1	0.985929	2.2707e-05	1	post_infection_2h
cortical neurons	AC005828.3	0.0414777	0.00130603	0.312654	post_infection_2h
cortical neurons	AC005833.2	0.890071	-1.70071e-05	1	post_infection_2h
cortical neurons	AC005837.1	0.020435	-0.00922278	0.206873	post_infection_2h
cortical neurons	AC005838.2	0.366715	-0.0029849	0.845028	post_infection_2h
cortical neurons	AC005899.1	0.0637995	-0.00278562	0.401039	post_infection_2h
cortical neurons	AC005899.3	0.176554	0.000598151	0.64243	post_infection_2h
cortical neurons	AC005899.5	0.135787	0.00979668	0.576186	post_infection_2h
cortical neurons	AC005899.6	0.283011	0.00377114	0.775429	post_infection_2h
cortical neurons	AC005899.7	0.0336994	0.0145018	0.276724	post_infection_2h
cortical neurons	AC005899.8	0.877828	0.00111917	1	post_infection_2h
cortical neurons	AC005920.1	0.682608	-0.000360655	1	post_infection_2h
cortical neurons	AC005920.3	0.154982	0.000661225	0.604378	post_infection_2h
cortical neurons	AC005921.2	0.966209	-0.000272915	1	post_infection_2h
cortical neurons	AC005944.1	0.245804	0.0038266	0.734723	post_infection_2h
cortical neurons	AC005962.1	0.357046	0.00444696	0.836856	post_infection_2h
cortical neurons	AC005972.1	0.969171	-5.02991e-05	1	post_infection_2h
cortical neurons	AC006004.1	0.00961796	0.00245897	0.126893	post_infection_2h
cortical neurons	AC006012.1	0.954345	0.000359217	1	post_infection_2h
cortical neurons	AC006017.1	0.699127	-0.000863142	1	post_infection_2h
cortical neurons	AC006027.1	0.150056	0.00226816	0.5992	post_infection_2h
cortical neurons	AC006030.1	0.910112	0.000274267	1	post_infection_2h
cortical neurons	AC006042.4	0.897149	0.000264908	1	post_infection_2h
cortical neurons	AC006058.1	0.0107134	0.0140656	0.136995	post_infection_2h
cortical neurons	AC006058.2	0.851832	0.000256954	1	post_infection_2h
cortical neurons	AC006058.3	0.291502	-0.00156665	0.783869	post_infection_2h
cortical neurons	AC006059.1	0.956132	-0.000170972	1	post_infection_2h
cortical neurons	AC006064.1	0.508738	0.00145832	0.933938	post_infection_2h
cortical neurons	AC006064.2	0.108671	-0.00394275	0.521362	post_infection_2h
cortical neurons	AC006064.4	0.739019	-0.00156388	1	post_infection_2h
cortical neurons	AC006115.1	0.756224	0.000527869	1	post_infection_2h
cortical neurons	AC006115.3	0.452194	-0.000818747	0.897208	post_infection_2h
cortical neurons	AC006116.4	0.977696	-0.000155597	1	post_infection_2h
cortical neurons	AC006116.8	0.817842	-0.000949609	1	post_infection_2h
cortical neurons	AC006116.9	0.359865	0.000509354	0.839219	post_infection_2h
cortical neurons	AC006130.1	0.868366	0.000187587	1	post_infection_2h
cortical neurons	AC006145.1	0.508136	0.00176866	0.933593	post_infection_2h
cortical neurons	AC006148.1	0.979972	2.15093e-05	1	post_infection_2h
cortical neurons	AC006160.1	0.738988	-0.000744031	1	post_infection_2h
cortical neurons	AC006213.1	0.339953	-0.00335316	0.824477	post_infection_2h
cortical neurons	AC006213.2	0.445945	-0.0106378	0.893964	post_infection_2h
cortical neurons	AC006213.3	0.208063	-0.00251518	0.690434	post_infection_2h
cortical neurons	AC006252.1	0.942752	0.00012419	1	post_infection_2h
cortical neurons	AC006254.1	0.0381331	0.00146041	0.297286	post_infection_2h
cortical neurons	AC006305.1	0.449403	0.000898229	0.895533	post_infection_2h
cortical neurons	AC006329.1	0.017699	-0.00543789	0.190231	post_infection_2h
cortical neurons	AC006333.2	0.0587615	-0.0290048	0.383139	post_infection_2h
cortical neurons	AC006372.3	0.311843	0.000122323	0.804032	post_infection_2h
cortical neurons	AC006435.1	0.3504	-0.00024582	0.831235	post_infection_2h
cortical neurons	AC006435.2	0.676968	-0.00114844	1	post_infection_2h
cortical neurons	AC006441.1	0.65088	-0.000945819	1	post_infection_2h
cortical neurons	AC006441.3	0.0541065	0.00117107	0.364366	post_infection_2h
cortical neurons	AC006449.1	0.367678	-0.00156615	0.845467	post_infection_2h
cortical neurons	AC006449.2	0.37196	0.000203121	0.847964	post_infection_2h
cortical neurons	AC006449.3	0.0130369	-0.00192548	0.156545	post_infection_2h
cortical neurons	AC006449.5	0.317921	0.00404153	0.810598	post_infection_2h
cortical neurons	AC006449.6	0.817381	-0.0011836	1	post_infection_2h
cortical neurons	AC006450.2	0.676157	0.000865954	1	post_infection_2h
cortical neurons	AC006450.3	0.825532	0.00301688	1	post_infection_2h
cortical neurons	AC006460.1	0.475463	-0.000248108	0.913185	post_infection_2h
cortical neurons	AC006480.2	0.0279651	0.0200457	0.250719	post_infection_2h
cortical neurons	AC006483.2	0.173661	-0.000611884	0.636746	post_infection_2h
cortical neurons	AC006504.1	0.294034	0.00565345	0.786448	post_infection_2h
cortical neurons	AC006504.5	0.316431	0.000524904	0.80918	post_infection_2h
cortical neurons	AC006547.1	0.205432	0.000443481	0.687039	post_infection_2h
cortical neurons	AC006547.2	0.881283	0.000759809	1	post_infection_2h
cortical neurons	AC006547.3	0.19107	-0.00213458	0.666181	post_infection_2h
cortical neurons	AC006557.3	0.841112	0.000492495	1	post_infection_2h
cortical neurons	AC006581.2	0.677043	-0.00096973	1	post_infection_2h
cortical neurons	AC006942.1	0.708129	0.00103508	1	post_infection_2h
cortical neurons	AC006960.3	0.999095	2.11432e-05	1	post_infection_2h
cortical neurons	AC006974.1	0.720135	0.000642504	1	post_infection_2h
cortical neurons	AC006974.2	0.841035	0.000468184	1	post_infection_2h
cortical neurons	AC007014.1	0.591951	0.00332398	0.979225	post_infection_2h
cortical neurons	AC007032.1	0.019068	-0.010903	0.198824	post_infection_2h
cortical neurons	AC007036.1	0.629335	0.00135012	0.998036	post_infection_2h
cortical neurons	AC007038.1	0.476807	0.00486255	0.914285	post_infection_2h
cortical neurons	AC007038.2	0.0137497	0.0160132	0.161671	post_infection_2h
cortical neurons	AC007040.2	0.677967	0.00233505	1	post_infection_2h
cortical neurons	AC007064.2	0.809199	0.000574229	1	post_infection_2h
cortical neurons	AC007114.1	0.994207	-0.000137657	1	post_infection_2h
cortical neurons	AC007114.2	0.732704	-0.00441781	1	post_infection_2h
cortical neurons	AC007193.1	0.420949	0.00235309	0.874698	post_infection_2h
cortical neurons	AC007193.2	0.993999	-9.80061e-05	1	post_infection_2h
cortical neurons	AC007216.2	0.960534	-0.000697057	1	post_infection_2h
cortical neurons	AC007216.4	0.824453	0.00101415	1	post_infection_2h
cortical neurons	AC007220.1	0.00930446	-0.00432592	0.123855	post_infection_2h
cortical neurons	AC007228.2	0.973569	0.000315305	1	post_infection_2h
cortical neurons	AC007249.2	0.672632	-0.0020935	1	post_infection_2h
cortical neurons	AC007250.1	0.610392	-0.00153191	0.988519	post_infection_2h
cortical neurons	AC007255.1	0.83324	0.000351631	1	post_infection_2h
cortical neurons	AC007262.2	0.607082	0.00189366	0.986344	post_infection_2h
cortical neurons	AC007285.1	0.0131905	0.00505675	0.157801	post_infection_2h
cortical neurons	AC007292.1	0.941766	0.000971541	1	post_infection_2h
cortical neurons	AC007292.2	0.616406	0.000814522	0.992293	post_infection_2h
cortical neurons	AC007292.3	0.212866	-0.00151508	0.696764	post_infection_2h
cortical neurons	AC007325.4	0.232324	0.00589783	0.72003	post_infection_2h
cortical neurons	AC007333.2	0.73769	-6.27033e-05	1	post_infection_2h
cortical neurons	AC007336.1	0.272412	0.00184478	0.763517	post_infection_2h
cortical neurons	AC007364.1	0.991943	0.000223335	1	post_infection_2h
cortical neurons	AC007365.1	0.19701	-0.00179295	0.675692	post_infection_2h
cortical neurons	AC007370.2	0.485093	0.00231809	0.920585	post_infection_2h
cortical neurons	AC007375.3	0.204856	-0.000310175	0.686807	post_infection_2h
cortical neurons	AC007378.1	0.0507886	0.000985988	0.352372	post_infection_2h
cortical neurons	AC007383.2	0.972716	0.00040006	1	post_infection_2h
cortical neurons	AC007383.3	0.836272	0.000801968	1	post_infection_2h
cortical neurons	AC007388.1	0.467487	-0.0100739	0.909011	post_infection_2h
cortical neurons	AC007389.3	0.144143	0.000548768	0.588464	post_infection_2h
cortical neurons	AC007389.5	0.770569	0.000813106	1	post_infection_2h
cortical neurons	AC007402.1	0.553895	-0.000104497	0.962529	post_infection_2h
cortical neurons	AC007405.1	0.210392	0.000681166	0.694055	post_infection_2h
cortical neurons	AC007405.3	0.6049	0.00520013	0.985005	post_infection_2h
cortical neurons	AC007448.3	0.954666	-0.000310557	1	post_infection_2h
cortical neurons	AC007494.2	0.595588	0.00110505	0.981189	post_infection_2h
cortical neurons	AC007495.1	0.189084	-0.0115103	0.663411	post_infection_2h
cortical neurons	AC007496.2	0.899313	0.000569963	1	post_infection_2h
cortical neurons	AC007527.2	0.397696	0.000191032	0.858834	post_infection_2h
cortical neurons	AC007533.1	0.8337	-0.000684925	1	post_infection_2h
cortical neurons	AC007540.1	0.160908	0.000390001	0.612689	post_infection_2h
cortical neurons	AC007541.1	0.823614	0.00474171	1	post_infection_2h
cortical neurons	AC007563.2	0.678009	-0.00175448	1	post_infection_2h
cortical neurons	AC007566.1	0.230024	-0.00483437	0.71733	post_infection_2h
cortical neurons	AC007608.3	0.539769	-0.00047091	0.954969	post_infection_2h
cortical neurons	AC007611.1	0.863441	-0.000330016	1	post_infection_2h
cortical neurons	AC007613.1	0.725757	-0.00116005	1	post_infection_2h
cortical neurons	AC007614.1	0.748638	-0.00153253	1	post_infection_2h
cortical neurons	AC007620.2	0.883389	0.00133747	1	post_infection_2h
cortical neurons	AC007620.3	0.747094	0.00066518	1	post_infection_2h
cortical neurons	AC007622.2	0.896373	-0.000387836	1	post_infection_2h
cortical neurons	AC007638.1	0.198876	0.0017407	0.677523	post_infection_2h
cortical neurons	AC007638.2	0.404836	0.00098836	0.863848	post_infection_2h
cortical neurons	AC007663.3	0.650622	0.00136874	1	post_infection_2h
cortical neurons	AC007666.1	0.990306	-8.93565e-05	1	post_infection_2h
cortical neurons	AC007681.1	0.966242	-2.59382e-06	1	post_infection_2h
cortical neurons	AC007686.3	0.595342	0.0032319	0.981189	post_infection_2h
cortical neurons	AC007687.1	0.676934	2.94617e-05	1	post_infection_2h
cortical neurons	AC007728.2	0.48724	-0.000843282	0.922131	post_infection_2h
cortical neurons	AC007743.1	0.757749	0.000919132	1	post_infection_2h
cortical neurons	AC007773.1	0.0390321	-0.00343522	0.301481	post_infection_2h
cortical neurons	AC007785.3	0.183995	0.00213023	0.655288	post_infection_2h
cortical neurons	AC007786.1	0.935305	-0.000578702	1	post_infection_2h
cortical neurons	AC007786.2	0.562008	0.000867367	0.967134	post_infection_2h
cortical neurons	AC007786.3	0.884405	0.000524372	1	post_infection_2h
cortical neurons	AC007823.1	0.855087	-0.0005418	1	post_infection_2h
cortical neurons	AC007878.1	0.427017	0.00595348	0.879815	post_infection_2h
cortical neurons	AC007879.2	0.466221	-0.000327488	0.908373	post_infection_2h
cortical neurons	AC007881.3	0.901471	0.000584547	1	post_infection_2h
cortical neurons	AC007920.2	0.0233035	-0.004283	0.224473	post_infection_2h
cortical neurons	AC007938.1	0.755709	-0.000743068	1	post_infection_2h
cortical neurons	AC007938.2	0.0165042	-0.00841185	0.181629	post_infection_2h
cortical neurons	AC007938.3	0.832147	0.00640657	1	post_infection_2h
cortical neurons	AC007950.2	0.884561	-0.000605029	1	post_infection_2h
cortical neurons	AC007952.4	0.211456	0.00589006	0.694988	post_infection_2h
cortical neurons	AC007966.1	0.222027	0.000488703	0.708547	post_infection_2h
cortical neurons	AC007998.4	0.115221	0.0039575	0.535849	post_infection_2h
cortical neurons	AC008014.1	0.438995	0.000138048	0.888321	post_infection_2h
cortical neurons	AC008033.3	0.567133	0.00022192	0.969315	post_infection_2h
cortical neurons	AC008040.1	0.938711	6.74906e-05	1	post_infection_2h
cortical neurons	AC008040.5	0.151956	-0.00619958	0.601041	post_infection_2h
cortical neurons	AC008060.1	0.101116	0.00499107	0.503811	post_infection_2h
cortical neurons	AC008067.1	0.96906	0.000240573	1	post_infection_2h
cortical neurons	AC008073.3	0.411712	0.00207343	0.868132	post_infection_2h
cortical neurons	AC008074.1	0.519676	-0.000639915	0.940872	post_infection_2h
cortical neurons	AC008074.3	0.12415	-0.00498181	0.553916	post_infection_2h
cortical neurons	AC008079.2	0.556696	0.00512652	0.964294	post_infection_2h
cortical neurons	AC008083.2	0.449397	0.00364041	0.895533	post_infection_2h
cortical neurons	AC008105.1	0.644326	0.0010912	1	post_infection_2h
cortical neurons	AC008105.3	0.105924	0.00584514	0.514722	post_infection_2h
cortical neurons	AC008115.2	0.033846	-0.00153586	0.277168	post_infection_2h
cortical neurons	AC008115.4	0.705378	0.000838693	1	post_infection_2h
cortical neurons	AC008121.2	0.386935	-0.000541336	0.854708	post_infection_2h
cortical neurons	AC008124.1	0.00592027	0.0473705	0.0913347	post_infection_2h
cortical neurons	AC008147.1	0.853128	-0.000328396	1	post_infection_2h
cortical neurons	AC008264.2	0.641494	0.00322979	1	post_infection_2h
cortical neurons	AC008267.5	0.0259338	-0.0212449	0.240786	post_infection_2h
cortical neurons	AC008269.1	0.449628	-0.000200508	0.89558	post_infection_2h
cortical neurons	AC008277.1	0.318946	-0.0021866	0.812141	post_infection_2h
cortical neurons	AC008280.3	0.995638	0.000231919	1	post_infection_2h
cortical neurons	AC008378.1	0.708143	-0.000617347	1	post_infection_2h
cortical neurons	AC008393.1	0.367877	0.0112847	0.845508	post_infection_2h
cortical neurons	AC008397.2	0.554455	0.00097079	0.962989	post_infection_2h
cortical neurons	AC008403.3	0.180793	0.0100828	0.649324	post_infection_2h
cortical neurons	AC008429.1	0.967596	0.000577269	1	post_infection_2h
cortical neurons	AC008429.3	0.790302	-7.36206e-05	1	post_infection_2h
cortical neurons	AC008434.1	0.834385	0.000475787	1	post_infection_2h
cortical neurons	AC008440.2	0.439987	0.000821895	0.889222	post_infection_2h
cortical neurons	AC008443.3	0.867723	-0.00124871	1	post_infection_2h
cortical neurons	AC008443.4	0.970251	0.000540426	1	post_infection_2h
cortical neurons	AC008443.5	0.782245	0.00258435	1	post_infection_2h
cortical neurons	AC008443.6	0.394021	-0.000860754	0.857122	post_infection_2h
cortical neurons	AC008467.1	0.530462	0.00563169	0.948722	post_infection_2h
cortical neurons	AC008494.3	0.830535	-0.000364771	1	post_infection_2h
cortical neurons	AC008522.1	0.0763114	0.0102274	0.440032	post_infection_2h
cortical neurons	AC008537.2	0.391516	0.000192111	0.856362	post_infection_2h
cortical neurons	AC008537.4	0.603176	-0.000228005	0.984171	post_infection_2h
cortical neurons	AC008543.1	0.268117	0.000896303	0.760114	post_infection_2h
cortical neurons	AC008543.4	0.936054	-3.49507e-05	1	post_infection_2h
cortical neurons	AC008543.5	0.191569	-0.00186418	0.666529	post_infection_2h
cortical neurons	AC008549.2	0.981045	-6.36097e-05	1	post_infection_2h
cortical neurons	AC008551.1	0.851346	-0.000304315	1	post_infection_2h
cortical neurons	AC008555.1	0.619103	0.0019739	0.993472	post_infection_2h
cortical neurons	AC008555.2	0.493123	0.000181343	0.925011	post_infection_2h
cortical neurons	AC008555.5	0.158922	-0.00258656	0.609884	post_infection_2h
cortical neurons	AC008591.1	0.0705835	-0.000852555	0.423067	post_infection_2h
cortical neurons	AC008608.2	0.0823881	0.0158984	0.457477	post_infection_2h
cortical neurons	AC008609.1	0.802083	-0.000364947	1	post_infection_2h
cortical neurons	AC008610.1	0.677229	-2.87648e-05	1	post_infection_2h
cortical neurons	AC008622.2	0.945922	0.000707514	1	post_infection_2h
cortical neurons	AC008629.1	0.991227	-7.31331e-05	1	post_infection_2h
cortical neurons	AC008637.1	0.942095	-0.000206611	1	post_infection_2h
cortical neurons	AC008649.1	0.968014	0.000230356	1	post_infection_2h
cortical neurons	AC008676.1	0.525806	-0.00243175	0.944507	post_infection_2h
cortical neurons	AC008686.1	0.783736	0.00103751	1	post_infection_2h
cortical neurons	AC008691.1	0.901004	0.00026221	1	post_infection_2h
cortical neurons	AC008731.1	0.275617	-0.000620122	0.767248	post_infection_2h
cortical neurons	AC008735.2	0.822977	0.00162991	1	post_infection_2h
cortical neurons	AC008735.4	0.73348	-0.000312369	1	post_infection_2h
cortical neurons	AC008736.1	0.516452	0.00294642	0.939251	post_infection_2h
cortical neurons	AC008738.2	0.0308279	-0.00131727	0.263874	post_infection_2h
cortical neurons	AC008741.2	0.594248	0.00121286	0.980728	post_infection_2h
cortical neurons	AC008742.1	0.981663	0.000126513	1	post_infection_2h
cortical neurons	AC008747.1	0.750314	-0.000726009	1	post_infection_2h
cortical neurons	AC008752.2	0.446321	-0.000848921	0.894016	post_infection_2h
cortical neurons	AC008758.4	0.816705	0.0019874	1	post_infection_2h
cortical neurons	AC008758.6	0.771883	-0.000715707	1	post_infection_2h
cortical neurons	AC008763.2	0.743922	0.00088043	1	post_infection_2h
cortical neurons	AC008764.2	0.0531848	0.00127323	0.361175	post_infection_2h
cortical neurons	AC008764.3	0.908926	-0.000753338	1	post_infection_2h
cortical neurons	AC008764.6	0.196518	0.00733	0.674882	post_infection_2h
cortical neurons	AC008764.8	0.0712319	-0.0225329	0.424317	post_infection_2h
cortical neurons	AC008770.2	0.909044	0.000211562	1	post_infection_2h
cortical neurons	AC008771.1	0.781271	0.00343184	1	post_infection_2h
cortical neurons	AC008780.2	0.999253	2.00057e-05	1	post_infection_2h
cortical neurons	AC008781.1	0.840654	-2.00913e-05	1	post_infection_2h
cortical neurons	AC008781.2	0.0890625	-0.00344592	0.473202	post_infection_2h
cortical neurons	AC008840.1	0.905683	0.000403784	1	post_infection_2h
cortical neurons	AC008870.4	0.189498	0.000382468	0.663955	post_infection_2h
cortical neurons	AC008875.1	0.663364	-0.00159385	1	post_infection_2h
cortical neurons	AC008894.2	0.999528	-1.06382e-06	1	post_infection_2h
cortical neurons	AC008897.2	0.997951	-2.60287e-06	1	post_infection_2h
cortical neurons	AC008897.3	0.372245	-0.00509418	0.848019	post_infection_2h
cortical neurons	AC008906.1	1	5.16585e-05	1	post_infection_2h
cortical neurons	AC008915.2	0.618277	0.00142797	0.993033	post_infection_2h
cortical neurons	AC008937.3	0.543913	0.0011975	0.957154	post_infection_2h
cortical neurons	AC008938.1	0.953393	3.20798e-05	1	post_infection_2h
cortical neurons	AC008946.1	0.519347	-0.00312855	0.940872	post_infection_2h
cortical neurons	AC008966.1	0.691734	0.00211744	1	post_infection_2h
cortical neurons	AC008966.2	0.678318	-0.00149219	1	post_infection_2h
cortical neurons	AC008972.2	0.852964	-0.000398957	1	post_infection_2h
cortical neurons	AC009005.1	0.983329	-9.9378e-05	1	post_infection_2h
cortical neurons	AC009019.1	0.201396	0.000456141	0.68225	post_infection_2h
cortical neurons	AC009021.1	0.933644	0.000748637	1	post_infection_2h
cortical neurons	AC009021.2	0.978436	-1.82827e-05	1	post_infection_2h
cortical neurons	AC009034.1	0.695546	-0.00110577	1	post_infection_2h
cortical neurons	AC009041.1	1	0.000164612	1	post_infection_2h
cortical neurons	AC009041.2	0.384895	0.0104306	0.854107	post_infection_2h
cortical neurons	AC009053.2	0.190949	-0.00595733	0.665959	post_infection_2h
cortical neurons	AC009053.3	0.809237	-4.01776e-05	1	post_infection_2h
cortical neurons	AC009060.1	0.732277	0.000780966	1	post_infection_2h
cortical neurons	AC009061.2	0.0315593	0.0109116	0.266369	post_infection_2h
cortical neurons	AC009065.3	0.574886	0.000165328	0.972546	post_infection_2h
cortical neurons	AC009065.4	0.137222	0.00345201	0.578261	post_infection_2h
cortical neurons	AC009065.8	0.00852374	0.00568363	0.116649	post_infection_2h
cortical neurons	AC009088.1	0.957328	0.000251721	1	post_infection_2h
cortical neurons	AC009093.2	0.306238	0.000284975	0.798649	post_infection_2h
cortical neurons	AC009095.1	0.0124486	0.00211908	0.151996	post_infection_2h
cortical neurons	AC009097.3	0.963395	-0.000152587	1	post_infection_2h
cortical neurons	AC009102.2	0.354435	0.00126099	0.834879	post_infection_2h
cortical neurons	AC009107.2	0.987024	8.22467e-05	1	post_infection_2h
cortical neurons	AC009108.3	0.107191	0.00309798	0.517437	post_infection_2h
cortical neurons	AC009113.1	0.190234	-0.0156816	0.664951	post_infection_2h
cortical neurons	AC009118.2	0.205219	-0.00255379	0.686896	post_infection_2h
cortical neurons	AC009118.3	0.0600459	0.017026	0.387622	post_infection_2h
cortical neurons	AC009119.2	0.362424	0.0019647	0.842175	post_infection_2h
cortical neurons	AC009120.4	0.224332	-0.00335917	0.71122	post_infection_2h
cortical neurons	AC009120.5	0.433823	0.00208731	0.883974	post_infection_2h
cortical neurons	AC009123.1	0.874987	0.000312124	1	post_infection_2h
cortical neurons	AC009126.1	0.106255	0.0109092	0.515384	post_infection_2h
cortical neurons	AC009133.1	0.847292	0.00103433	1	post_infection_2h
cortical neurons	AC009133.2	0.0277246	0.00182857	0.249514	post_infection_2h
cortical neurons	AC009133.4	0.949974	0.00058786	1	post_infection_2h
cortical neurons	AC009139.1	0.0588762	-0.00112066	0.383671	post_infection_2h
cortical neurons	AC009145.3	1	1.35513e-05	1	post_infection_2h
cortical neurons	AC009148.1	0.979895	0.000754913	1	post_infection_2h
cortical neurons	AC009163.6	1	9.0288e-06	1	post_infection_2h
cortical neurons	AC009163.7	0.70829	-0.00335209	1	post_infection_2h
cortical neurons	AC009227.1	0.214292	0.000580468	0.698622	post_infection_2h
cortical neurons	AC009228.1	0.663455	0.00344313	1	post_infection_2h
cortical neurons	AC009242.1	0.860362	2.24928e-05	1	post_infection_2h
cortical neurons	AC009264.1	0.790335	-0.000320323	1	post_infection_2h
cortical neurons	AC009276.1	0.988704	-0.000146379	1	post_infection_2h
cortical neurons	AC009283.1	0.632564	-0.00403389	1	post_infection_2h
cortical neurons	AC009299.3	0.451875	0.000147612	0.897168	post_infection_2h
cortical neurons	AC009309.1	0.310055	0.00596636	0.802186	post_infection_2h
cortical neurons	AC009318.1	0.992238	-0.000282405	1	post_infection_2h
cortical neurons	AC009318.2	0.696306	-0.00147256	1	post_infection_2h
cortical neurons	AC009318.3	0.834578	-0.0012179	1	post_infection_2h
cortical neurons	AC009318.4	0.59216	-0.000681499	0.979312	post_infection_2h
cortical neurons	AC009403.1	0.63893	-0.00903077	1	post_infection_2h
cortical neurons	AC009404.1	0.351619	-0.00593747	0.832777	post_infection_2h
cortical neurons	AC009414.2	0.0277273	0.0341041	0.249514	post_infection_2h
cortical neurons	AC009480.1	0.897259	-0.000572746	1	post_infection_2h
cortical neurons	AC009487.1	0.833902	0.000404026	1	post_infection_2h
cortical neurons	AC009501.1	0.394861	0.00287017	0.857267	post_infection_2h
cortical neurons	AC009506.1	0.122862	0.00605235	0.551536	post_infection_2h
cortical neurons	AC009509.2	0.765968	4.54795e-05	1	post_infection_2h
cortical neurons	AC009509.4	0.557085	-0.00115164	0.964554	post_infection_2h
cortical neurons	AC009511.2	0.902797	-3.42159e-05	1	post_infection_2h
cortical neurons	AC009549.1	0.534069	0.00441582	0.951664	post_infection_2h
cortical neurons	AC009560.1	0.0271011	-0.00150731	0.246637	post_infection_2h
cortical neurons	AC009570.1	0.561858	-0.00104765	0.967134	post_infection_2h
cortical neurons	AC009630.1	0.685851	0.000901557	1	post_infection_2h
cortical neurons	AC009630.2	0.568823	-0.000655147	0.970217	post_infection_2h
cortical neurons	AC009690.1	0.273212	0.000562392	0.764326	post_infection_2h
cortical neurons	AC009690.2	0.984391	0.000328126	1	post_infection_2h
cortical neurons	AC009704.1	0.722754	0.000982448	1	post_infection_2h
cortical neurons	AC009779.2	0.4451	-0.00597055	0.893816	post_infection_2h
cortical neurons	AC009779.3	0.488523	0.00152021	0.922985	post_infection_2h
cortical neurons	AC009802.1	0.131702	-0.00728098	0.568519	post_infection_2h
cortical neurons	AC009812.1	0.152945	-0.00360323	0.601683	post_infection_2h
cortical neurons	AC009812.3	0.763094	0.00209944	1	post_infection_2h
cortical neurons	AC009812.4	0.38273	0.00574287	0.854107	post_infection_2h
cortical neurons	AC009831.1	0.0945174	-0.0101496	0.488308	post_infection_2h
cortical neurons	AC009902.2	0.926147	0.000689566	1	post_infection_2h
cortical neurons	AC009902.3	0.853114	-0.000621557	1	post_infection_2h
cortical neurons	AC009908.1	0.993353	-9.70288e-05	1	post_infection_2h
cortical neurons	AC009948.1	0.786269	-0.00157132	1	post_infection_2h
cortical neurons	AC009948.3	0.748471	-0.00084695	1	post_infection_2h
cortical neurons	AC009948.4	0.84975	0.000466674	1	post_infection_2h
cortical neurons	AC009955.2	0.652196	-0.00134914	1	post_infection_2h
cortical neurons	AC009955.3	0.94225	0.000550782	1	post_infection_2h
cortical neurons	AC009955.4	0.175399	-0.00716497	0.6402	post_infection_2h
cortical neurons	AC009961.1	0.0624047	0.0152735	0.396071	post_infection_2h
cortical neurons	AC009962.1	0.894754	-0.000482772	1	post_infection_2h
cortical neurons	AC010082.1	0.443013	0.0011128	0.891417	post_infection_2h
cortical neurons	AC010099.4	0.72376	0.00136485	1	post_infection_2h
cortical neurons	AC010127.1	0.762105	0.000386225	1	post_infection_2h
cortical neurons	AC010132.4	0.505267	-0.00306339	0.931347	post_infection_2h
cortical neurons	AC010173.1	0.660575	0.00214855	1	post_infection_2h
cortical neurons	AC010175.1	0.958386	9.85772e-06	1	post_infection_2h
cortical neurons	AC010201.1	0.07332	0.00305874	0.431182	post_infection_2h
cortical neurons	AC010201.2	0.122103	0.00475671	0.550134	post_infection_2h
cortical neurons	AC010205.1	0.694747	0.00062032	1	post_infection_2h
cortical neurons	AC010207.1	0.994857	7.27308e-05	1	post_infection_2h
cortical neurons	AC010240.3	0.155743	-0.00065122	0.604969	post_infection_2h
cortical neurons	AC010245.1	0.129019	0.00292574	0.563025	post_infection_2h
cortical neurons	AC010245.2	0.168036	0.00370501	0.625591	post_infection_2h
cortical neurons	AC010247.2	0.641668	0.00057117	1	post_infection_2h
cortical neurons	AC010266.2	0.406299	-0.000260836	0.86466	post_infection_2h
cortical neurons	AC010271.2	0.271955	-0.00231029	0.763451	post_infection_2h
cortical neurons	AC010273.1	0.946529	-5.27181e-05	1	post_infection_2h
cortical neurons	AC010285.1	0.853798	-5.64398e-05	1	post_infection_2h
cortical neurons	AC010300.1	0.628279	0.00138908	0.99783	post_infection_2h
cortical neurons	AC010319.3	3.83427e-11	-0.0335985	5.9388e-09	post_infection_2h
cortical neurons	AC010319.4	0.413681	-0.00296705	0.869438	post_infection_2h
cortical neurons	AC010320.1	0.859399	-0.000480864	1	post_infection_2h
cortical neurons	AC010320.2	0.745581	0.000490008	1	post_infection_2h
cortical neurons	AC010325.1	0.719634	0.000752058	1	post_infection_2h
cortical neurons	AC010325.2	0.453005	0.000202313	0.897411	post_infection_2h
cortical neurons	AC010327.3	0.767043	-0.000133604	1	post_infection_2h
cortical neurons	AC010327.4	0.97119	0.000620182	1	post_infection_2h
cortical neurons	AC010331.1	0.49566	0.00705255	0.925553	post_infection_2h
cortical neurons	AC010333.3	0.562499	-0.00023865	0.967134	post_infection_2h
cortical neurons	AC010336.1	0.356966	0.00500646	0.836856	post_infection_2h
cortical neurons	AC010336.2	0.171497	-0.000523676	0.633244	post_infection_2h
cortical neurons	AC010336.3	0.0167977	0.0157093	0.183325	post_infection_2h
cortical neurons	AC010336.4	0.903339	-0.000178089	1	post_infection_2h
cortical neurons	AC010336.6	0.455724	-0.00233603	0.898703	post_infection_2h
cortical neurons	AC010359.1	0.514178	-0.00141513	0.937522	post_infection_2h
cortical neurons	AC010401.1	0.351301	0.0023516	0.832361	post_infection_2h
cortical neurons	AC010422.2	0.138971	0.00519539	0.580899	post_infection_2h
cortical neurons	AC010422.6	0.991869	5.05246e-05	1	post_infection_2h
cortical neurons	AC010487.2	0.865931	2.74909e-05	1	post_infection_2h
cortical neurons	AC010491.1	0.256802	-0.00449617	0.746604	post_infection_2h
cortical neurons	AC010501.1	0.717336	0.0011244	1	post_infection_2h
cortical neurons	AC010503.1	0.105678	0.00584302	0.514711	post_infection_2h
cortical neurons	AC010503.2	0.878025	0.000787652	1	post_infection_2h
cortical neurons	AC010503.4	0.254564	0.000624771	0.74511	post_infection_2h
cortical neurons	AC010504.1	0.00255127	-0.00283388	0.0498905	post_infection_2h
cortical neurons	AC010519.1	0.899787	-0.000352509	1	post_infection_2h
cortical neurons	AC010522.1	0.855229	0.000344528	1	post_infection_2h
cortical neurons	AC010524.1	0.809727	-3.31905e-05	1	post_infection_2h
cortical neurons	AC010525.1	0.498883	0.000960184	0.927199	post_infection_2h
cortical neurons	AC010531.3	0.978263	-8.39967e-05	1	post_infection_2h
cortical neurons	AC010531.6	0.924724	0.000647255	1	post_infection_2h
cortical neurons	AC010536.1	0.167408	-0.000670134	0.624939	post_infection_2h
cortical neurons	AC010536.3	0.861681	-0.00023376	1	post_infection_2h
cortical neurons	AC010538.1	0.106694	0.00565077	0.516531	post_infection_2h
cortical neurons	AC010542.2	0.77599	0.00232457	1	post_infection_2h
cortical neurons	AC010542.3	0.910001	0.000534992	1	post_infection_2h
cortical neurons	AC010542.4	0.0985528	-0.00526664	0.498826	post_infection_2h
cortical neurons	AC010542.5	0.387328	0.00276737	0.854771	post_infection_2h
cortical neurons	AC010547.1	0.0595026	-0.00393021	0.385635	post_infection_2h
cortical neurons	AC010616.1	0.333073	-0.00150511	0.820176	post_infection_2h
cortical neurons	AC010618.3	0.329526	-0.0047873	0.816847	post_infection_2h
cortical neurons	AC010624.2	0.0629779	0.00778206	0.398411	post_infection_2h
cortical neurons	AC010624.3	0.669202	0.000674109	1	post_infection_2h
cortical neurons	AC010632.1	0.996505	4.78749e-05	1	post_infection_2h
cortical neurons	AC010636.2	0.551862	0.000378183	0.961764	post_infection_2h
cortical neurons	AC010642.2	0.00661583	0.0488735	0.0986177	post_infection_2h
cortical neurons	AC010643.1	0.812353	0.00044127	1	post_infection_2h
cortical neurons	AC010649.1	0.0953779	0.00100971	0.490511	post_infection_2h
cortical neurons	AC010654.1	0.128913	-0.00297876	0.563025	post_infection_2h
cortical neurons	AC010680.1	0.958485	5.09719e-05	1	post_infection_2h
cortical neurons	AC010680.2	0.470123	-0.000871106	0.910131	post_infection_2h
cortical neurons	AC010680.3	0.780377	-0.0012337	1	post_infection_2h
cortical neurons	AC010680.4	0.332062	0.00243209	0.819572	post_infection_2h
cortical neurons	AC010680.5	0.214946	0.00202082	0.69883	post_infection_2h
cortical neurons	AC010729.1	0.422812	0.00154483	0.87658	post_infection_2h
cortical neurons	AC010746.1	0.839164	-0.000620733	1	post_infection_2h
cortical neurons	AC010761.1	0.502764	0.00129117	0.930161	post_infection_2h
cortical neurons	AC010761.4	0.528347	-0.000271436	0.946605	post_infection_2h
cortical neurons	AC010809.1	0.776073	-0.000478289	1	post_infection_2h
cortical neurons	AC010809.2	0.377927	0.00176463	0.852586	post_infection_2h
cortical neurons	AC010809.3	0.776928	-0.000326982	1	post_infection_2h
cortical neurons	AC010834.2	0.810732	-0.000349361	1	post_infection_2h
cortical neurons	AC010834.3	0.773985	-0.00104186	1	post_infection_2h
cortical neurons	AC010857.1	0.991692	6.27186e-05	1	post_infection_2h
cortical neurons	AC010864.1	0.0019326	0.0175903	0.0406471	post_infection_2h
cortical neurons	AC010883.1	0.285453	0.00183285	0.77657	post_infection_2h
cortical neurons	AC010884.1	0.242532	0.000379532	0.729345	post_infection_2h
cortical neurons	AC010890.1	0.873436	0.000363711	1	post_infection_2h
cortical neurons	AC010894.2	0.00121071	-0.0112173	0.0280912	post_infection_2h
cortical neurons	AC010894.3	0.932579	0.000353467	1	post_infection_2h
cortical neurons	AC010904.2	0.211948	-0.00333165	0.69601	post_infection_2h
cortical neurons	AC010907.2	0.331343	0.000233156	0.818626	post_infection_2h
cortical neurons	AC010931.2	0.280057	-0.0105447	0.772459	post_infection_2h
cortical neurons	AC010969.2	0.725657	0.000667519	1	post_infection_2h
cortical neurons	AC010973.1	0.824825	-0.000442829	1	post_infection_2h
cortical neurons	AC010973.2	1	-2.19098e-05	1	post_infection_2h
cortical neurons	AC010976.1	0.131759	-0.000734688	0.568599	post_infection_2h
cortical neurons	AC010978.1	0.0881495	0.00112226	0.471448	post_infection_2h
cortical neurons	AC010980.2	0.319913	-0.0046271	0.812833	post_infection_2h
cortical neurons	AC010997.3	0.308172	-0.00147955	0.800854	post_infection_2h
cortical neurons	AC010997.5	0.269234	0.000537167	0.761225	post_infection_2h
cortical neurons	AC010998.2	0.897773	-0.000945474	1	post_infection_2h
cortical neurons	AC010999.2	0.203579	-0.00165118	0.685348	post_infection_2h
cortical neurons	AC011008.1	0.0865374	-0.000816935	0.46753	post_infection_2h
cortical neurons	AC011043.1	8.78269e-05	0.0329717	0.00322971	post_infection_2h
cortical neurons	AC011092.2	0.351976	-0.0022903	0.832995	post_infection_2h
cortical neurons	AC011124.2	0.115162	0.00282517	0.535682	post_infection_2h
cortical neurons	AC011196.1	0.989712	-4.46397e-05	1	post_infection_2h
cortical neurons	AC011284.1	0.913114	-7.92192e-05	1	post_infection_2h
cortical neurons	AC011287.1	0.0893205	-0.000780401	0.473702	post_infection_2h
cortical neurons	AC011337.1	0.705482	0.00149572	1	post_infection_2h
cortical neurons	AC011374.1	0.456999	-0.0011481	0.899611	post_infection_2h
cortical neurons	AC011374.2	0.887655	-0.000237194	1	post_infection_2h
cortical neurons	AC011405.1	0.423766	0.00203028	0.877315	post_infection_2h
cortical neurons	AC011416.3	0.5065	0.000573697	0.932391	post_infection_2h
cortical neurons	AC011443.1	0.95947	0.000280184	1	post_infection_2h
cortical neurons	AC011444.1	0.692708	-0.000819724	1	post_infection_2h
cortical neurons	AC011444.2	0.997715	2.35537e-07	1	post_infection_2h
cortical neurons	AC011445.2	0.133051	0.00396712	0.570557	post_infection_2h
cortical neurons	AC011446.1	0.0556296	0.00120959	0.370463	post_infection_2h
cortical neurons	AC011446.2	0.825419	0.000620465	1	post_infection_2h
cortical neurons	AC011447.3	0.452469	0.00583949	0.897349	post_infection_2h
cortical neurons	AC011448.1	0.829935	-0.000382266	1	post_infection_2h
