## Supplementary Tables for "Detailed stratified GWAS analysis for severe COVID-19 in four European populations": Supplementary_Table_13.xlsx (part 9 of 17)

### Sheet: Sheet 1 (continued)
Differential gene expression analysis of SARS-CoV-2 infected human brain organoids. The analysis was performed using hurdle modeling, implemented in the R package MAST. The models were fitted using the condition, sample identification, number of detected genes (centered) and total counts of SARS-CoV-2 transcripts (centered) as covariates. Columns: celltype - cell type of human brain organoids; primerid - gene symbol; Pr(>Chisq) - likelihood ratio test p-value; coef - log2 fold change; FDR - False discovery rate; comparison - differential expression analysis comparing cells after infection with SARS-CoV-2 and mock group as a reference.
cortical neurons	AC011450.1	0.318945	0.00126249	0.812141	post_infection_2h
cortical neurons	AC011451.1	0.251237	0.00413831	0.742029	post_infection_2h
cortical neurons	AC011453.1	0.928139	9.17607e-06	1	post_infection_2h
cortical neurons	AC011466.1	0.808663	0.000783485	1	post_infection_2h
cortical neurons	AC011468.5	0.969936	-0.000426429	1	post_infection_2h
cortical neurons	AC011471.2	0.54182	0.00338723	0.955958	post_infection_2h
cortical neurons	AC011472.1	0.221356	-0.00142168	0.707869	post_infection_2h
cortical neurons	AC011472.4	0.838927	-4.71026e-05	1	post_infection_2h
cortical neurons	AC011474.2	0.759195	4.66446e-05	1	post_infection_2h
cortical neurons	AC011476.3	0.427995	0.001177	0.879996	post_infection_2h
cortical neurons	AC011477.3	0.754376	-0.000657123	1	post_infection_2h
cortical neurons	AC011481.1	0.442809	0.0001749	0.891417	post_infection_2h
cortical neurons	AC011481.2	0.985102	3.20441e-06	1	post_infection_2h
cortical neurons	AC011484.1	0.610684	-0.000552782	0.988626	post_infection_2h
cortical neurons	AC011495.2	0.180311	0.000450312	0.648685	post_infection_2h
cortical neurons	AC011498.1	0.0217994	-0.00765439	0.215397	post_infection_2h
cortical neurons	AC011498.4	0.888259	0.000334538	1	post_infection_2h
cortical neurons	AC011498.6	0.3834	-0.000260162	0.854107	post_infection_2h
cortical neurons	AC011511.1	0.222041	0.0102236	0.708547	post_infection_2h
cortical neurons	AC011511.3	0.150609	-0.000780861	0.599764	post_infection_2h
cortical neurons	AC011511.5	0.639832	-0.000932198	1	post_infection_2h
cortical neurons	AC011595.2	0.836938	-0.000380176	1	post_infection_2h
cortical neurons	AC011603.2	0.109378	0.00660976	0.522817	post_infection_2h
cortical neurons	AC011611.3	0.485775	0.000874408	0.920924	post_infection_2h
cortical neurons	AC011611.4	0.349042	-0.00187358	0.830646	post_infection_2h
cortical neurons	AC011625.1	0.0425309	0.000903714	0.317901	post_infection_2h
cortical neurons	AC011632.1	0.530722	0.00016869	0.94897	post_infection_2h
cortical neurons	AC011676.2	0.421005	0.00118141	0.874698	post_infection_2h
cortical neurons	AC011773.4	0.739566	0.00137267	1	post_infection_2h
cortical neurons	AC011815.1	0.393783	-0.00159263	0.857122	post_infection_2h
cortical neurons	AC011815.2	0.127075	0.0146453	0.559075	post_infection_2h
cortical neurons	AC011816.2	0.988215	-0.000190826	1	post_infection_2h
cortical neurons	AC011825.2	0.268967	0.00344675	0.760838	post_infection_2h
cortical neurons	AC011825.4	0.462253	-0.000275303	0.904711	post_infection_2h
cortical neurons	AC011899.2	0.927259	-0.00025642	1	post_infection_2h
cortical neurons	AC011900.1	0.445862	0.000695167	0.893964	post_infection_2h
cortical neurons	AC011921.1	0.992816	2.77535e-05	1	post_infection_2h
cortical neurons	AC011933.3	0.52451	-0.00129906	0.943561	post_infection_2h
cortical neurons	AC011933.4	0.0904919	0.000738472	0.47635	post_infection_2h
cortical neurons	AC011939.3	0.108384	0.000420359	0.520509	post_infection_2h
cortical neurons	AC011944.1	0.0341197	0.00807723	0.27841	post_infection_2h
cortical neurons	AC011978.2	0.477495	0.00344771	0.91457	post_infection_2h
cortical neurons	AC012065.3	0.809507	-0.000471396	1	post_infection_2h
cortical neurons	AC012065.4	0.736984	0.00131219	1	post_infection_2h
cortical neurons	AC012073.1	0.554286	0.000630923	0.962863	post_infection_2h
cortical neurons	AC012074.1	0.866225	0.000847094	1	post_infection_2h
cortical neurons	AC012123.1	0.744741	7.6388e-05	1	post_infection_2h
cortical neurons	AC012173.1	0.825929	-0.000671947	1	post_infection_2h
cortical neurons	AC012174.1	0.081379	0.00088806	0.455031	post_infection_2h
cortical neurons	AC012184.1	0.152496	-0.000642357	0.601296	post_infection_2h
cortical neurons	AC012213.1	0.596877	0.00212948	0.981975	post_infection_2h
cortical neurons	AC012213.2	0.226777	0.00404387	0.713747	post_infection_2h
cortical neurons	AC012213.3	0.762562	0.00100376	1	post_infection_2h
cortical neurons	AC012213.4	0.293831	-0.00277965	0.786299	post_infection_2h
cortical neurons	AC012254.3	0.22167	0.00139329	0.708157	post_infection_2h
cortical neurons	AC012306.2	0.922735	-0.00374268	1	post_infection_2h
cortical neurons	AC012309.1	0.969808	-0.000109094	1	post_infection_2h
cortical neurons	AC012313.1	0.873965	-0.000858458	1	post_infection_2h
cortical neurons	AC012313.2	0.776656	0.00104048	1	post_infection_2h
cortical neurons	AC012313.5	0.299448	0.00466972	0.791981	post_infection_2h
cortical neurons	AC012313.6	0.551951	-0.00125712	0.961772	post_infection_2h
cortical neurons	AC012313.7	0.210851	0.000639961	0.694366	post_infection_2h
cortical neurons	AC012313.8	0.959123	-0.000405492	1	post_infection_2h
cortical neurons	AC012313.9	0.00249945	-0.00308606	0.0490824	post_infection_2h
cortical neurons	AC012349.1	0.462855	-0.0018863	0.90525	post_infection_2h
cortical neurons	AC012354.1	0.926561	-2.05811e-05	1	post_infection_2h
cortical neurons	AC012358.1	0.998936	8.14984e-05	1	post_infection_2h
cortical neurons	AC012358.3	0.991919	-7.36469e-05	1	post_infection_2h
cortical neurons	AC012360.1	0.647858	-0.00227132	1	post_infection_2h
cortical neurons	AC012360.3	0.792693	-0.00865031	1	post_infection_2h
cortical neurons	AC012368.1	0.337837	0.00513997	0.823349	post_infection_2h
cortical neurons	AC012377.1	0.920874	0.000269894	1	post_infection_2h
cortical neurons	AC012404.1	0.267854	0.00147956	0.760114	post_infection_2h
cortical neurons	AC012409.2	0.0523182	0.00120794	0.358307	post_infection_2h
cortical neurons	AC012409.3	0.36608	0.00600511	0.844751	post_infection_2h
cortical neurons	AC012409.4	0.079442	0.00102338	0.449985	post_infection_2h
cortical neurons	AC012442.1	1	0.000181239	1	post_infection_2h
cortical neurons	AC012447.1	0.0685332	-0.00124348	0.416001	post_infection_2h
cortical neurons	AC012467.2	0.148143	-0.00903202	0.595218	post_infection_2h
cortical neurons	AC012485.3	0.991401	0.000156526	1	post_infection_2h
cortical neurons	AC012499.1	0.614805	0.000760822	0.991522	post_infection_2h
cortical neurons	AC012506.4	0.888128	-0.000261236	1	post_infection_2h
cortical neurons	AC012507.2	0.44643	0.00150064	0.894016	post_infection_2h
cortical neurons	AC012508.1	0.561758	-0.00182009	0.967134	post_infection_2h
cortical neurons	AC012508.2	0.990257	-0.000157529	1	post_infection_2h
cortical neurons	AC012510.1	0.800687	-0.00138794	1	post_infection_2h
cortical neurons	AC012557.1	0.914971	-0.000486935	1	post_infection_2h
cortical neurons	AC012557.2	0.631781	0.00182172	0.999449	post_infection_2h
cortical neurons	AC012588.1	0.0678712	0.00304663	0.41367	post_infection_2h
cortical neurons	AC012603.1	0.403082	0.00215843	0.862597	post_infection_2h
cortical neurons	AC012613.2	0.410462	7.99937e-05	0.867042	post_infection_2h
cortical neurons	AC012615.1	1.80314e-05	0.0507115	0.000818872	post_infection_2h
cortical neurons	AC012615.2	0.760357	0.000856404	1	post_infection_2h
cortical neurons	AC012636.1	0.481185	0.000178334	0.917706	post_infection_2h
cortical neurons	AC012640.1	0.545336	-0.000722987	0.957756	post_infection_2h
cortical neurons	AC012640.2	0.00175768	-0.0260207	0.0376797	post_infection_2h
cortical neurons	AC012640.3	0.842496	-0.000350159	1	post_infection_2h
cortical neurons	AC012640.4	0.383915	-0.00211149	0.854107	post_infection_2h
cortical neurons	AC012645.1	0.642351	0.00546949	1	post_infection_2h
cortical neurons	AC012645.2	0.343686	-0.000390035	0.8277	post_infection_2h
cortical neurons	AC012645.3	0.353885	0.000935542	0.83451	post_infection_2h
cortical neurons	AC012645.4	0.95956	-0.000432593	1	post_infection_2h
cortical neurons	AC012651.1	0.237547	0.00165279	0.724631	post_infection_2h
cortical neurons	AC013391.3	0.845112	-0.000651909	1	post_infection_2h
cortical neurons	AC013394.1	0.252598	-0.015888	0.742836	post_infection_2h
cortical neurons	AC013400.1	0.0926335	-0.00426931	0.483273	post_infection_2h
cortical neurons	AC013403.2	0.403578	0.00255326	0.862782	post_infection_2h
cortical neurons	AC013468.1	0.661041	-0.00141085	1	post_infection_2h
cortical neurons	AC013472.3	0.327707	0.00289944	0.816384	post_infection_2h
cortical neurons	AC013549.1	0.822313	-0.000415291	1	post_infection_2h
cortical neurons	AC013553.4	0.873697	0.000688082	1	post_infection_2h
cortical neurons	AC013565.3	0.183839	-0.00162558	0.65503	post_infection_2h
cortical neurons	AC013643.2	0.143653	-0.000707458	0.587575	post_infection_2h
cortical neurons	AC013652.1	0.514316	0.00146958	0.937628	post_infection_2h
cortical neurons	AC013652.2	0.76116	6.56915e-05	1	post_infection_2h
cortical neurons	AC013714.1	0.137423	0.00046807	0.578859	post_infection_2h
cortical neurons	AC013726.1	0.966937	0.000157522	1	post_infection_2h
cortical neurons	AC013731.1	0.983058	0.000772459	1	post_infection_2h
cortical neurons	AC015574.1	0.0303487	-0.00104374	0.26242	post_infection_2h
cortical neurons	AC015674.1	0.671821	0.000790544	1	post_infection_2h
cortical neurons	AC015688.6	0.238085	0.000524438	0.72495	post_infection_2h
cortical neurons	AC015689.1	0.497892	-0.00101494	0.926649	post_infection_2h
cortical neurons	AC015712.1	0.683502	0.000753575	1	post_infection_2h
cortical neurons	AC015712.2	0.872585	-6.2879e-05	1	post_infection_2h
cortical neurons	AC015726.1	0.46227	0.00327166	0.904711	post_infection_2h
cortical neurons	AC015727.1	0.305371	-0.00252422	0.797908	post_infection_2h
cortical neurons	AC015802.1	0.597958	0.000585302	0.982491	post_infection_2h
cortical neurons	AC015802.4	0.238914	0.000543662	0.725865	post_infection_2h
cortical neurons	AC015802.6	0.991026	-0.000303954	1	post_infection_2h
cortical neurons	AC015813.1	0.91039	-0.00233613	1	post_infection_2h
cortical neurons	AC015813.2	0.881537	-0.00185318	1	post_infection_2h
cortical neurons	AC015813.3	0.87338	-0.000636285	1	post_infection_2h
cortical neurons	AC015818.2	0.718089	0.0013619	1	post_infection_2h
cortical neurons	AC015845.2	0.621055	0.000695734	0.994675	post_infection_2h
cortical neurons	AC015849.1	0.689111	0.000631067	1	post_infection_2h
cortical neurons	AC015849.3	0.253383	0.00275041	0.743833	post_infection_2h
cortical neurons	AC015853.1	0.595793	-0.00139453	0.981208	post_infection_2h
cortical neurons	AC015853.2	0.365303	-0.00106958	0.844148	post_infection_2h
cortical neurons	AC015909.2	0.378365	0.00390536	0.852586	post_infection_2h
cortical neurons	AC015912.3	0.96936	9.14734e-05	1	post_infection_2h
cortical neurons	AC015917.2	0.828297	0.00114893	1	post_infection_2h
cortical neurons	AC015922.4	0.307594	0.000114236	0.80049	post_infection_2h
cortical neurons	AC015936.1	0.481641	-0.00180291	0.918211	post_infection_2h
cortical neurons	AC015961.1	0.610983	-0.00327628	0.988905	post_infection_2h
cortical neurons	AC015961.2	0.155572	0.00687651	0.604739	post_infection_2h
cortical neurons	AC015967.1	0.385244	0.00446063	0.854107	post_infection_2h
cortical neurons	AC015971.1	0.289939	-0.0017935	0.781947	post_infection_2h
cortical neurons	AC015982.1	0.907344	-0.000941597	1	post_infection_2h
cortical neurons	AC015987.1	0.954422	-0.000712121	1	post_infection_2h
cortical neurons	AC016027.1	0.831592	0.000780431	1	post_infection_2h
cortical neurons	AC016065.1	0.254579	0.0135435	0.74511	post_infection_2h
cortical neurons	AC016205.1	0.988166	7.28273e-05	1	post_infection_2h
cortical neurons	AC016245.1	0.372342	-0.000899946	0.848019	post_infection_2h
cortical neurons	AC016257.1	0.000946321	0.00662309	0.0231029	post_infection_2h
cortical neurons	AC016355.1	0.924661	-0.000453801	1	post_infection_2h
cortical neurons	AC016394.1	0.75421	-0.00100625	1	post_infection_2h
cortical neurons	AC016394.2	0.902527	0.00047838	1	post_infection_2h
cortical neurons	AC016575.1	0.0663413	-0.00643167	0.408918	post_infection_2h
cortical neurons	AC016588.2	0.0226874	-0.0100959	0.22085	post_infection_2h
cortical neurons	AC016590.1	0.263099	0.00171067	0.754078	post_infection_2h
cortical neurons	AC016590.3	0.806318	-0.000295339	1	post_infection_2h
cortical neurons	AC016596.1	0.808688	0.00110946	1	post_infection_2h
cortical neurons	AC016642.1	0.792148	-9.64511e-05	1	post_infection_2h
cortical neurons	AC016705.2	0.685415	0.00311945	1	post_infection_2h
cortical neurons	AC016708.1	0.882735	-0.000261986	1	post_infection_2h
cortical neurons	AC016716.2	0.870312	0.000761493	1	post_infection_2h
cortical neurons	AC016717.2	0.917743	0.00230223	1	post_infection_2h
cortical neurons	AC016722.1	0.878855	0.000286811	1	post_infection_2h
cortical neurons	AC016722.2	0.128725	0.00311391	0.563025	post_infection_2h
cortical neurons	AC016722.3	0.734723	0.00125205	1	post_infection_2h
cortical neurons	AC016723.1	0.955603	0.000261801	1	post_infection_2h
cortical neurons	AC016727.1	0.862403	0.00198386	1	post_infection_2h
cortical neurons	AC016737.1	0.832105	-0.000359501	1	post_infection_2h
cortical neurons	AC016738.1	0.773722	-0.000534161	1	post_infection_2h
cortical neurons	AC016745.2	0.0109824	0.00608226	0.139672	post_infection_2h
cortical neurons	AC016746.1	0.0456496	-0.00105589	0.332136	post_infection_2h
cortical neurons	AC016773.1	0.697459	0.00398065	1	post_infection_2h
cortical neurons	AC016831.1	0.518447	-0.00184438	0.940279	post_infection_2h
cortical neurons	AC016831.5	0.865855	-0.00154486	1	post_infection_2h
cortical neurons	AC016831.6	0.638535	0.000420368	1	post_infection_2h
cortical neurons	AC016831.7	0.716119	0.00117454	1	post_infection_2h
cortical neurons	AC016876.1	0.521976	0.00187364	0.942048	post_infection_2h
cortical neurons	AC016876.3	0.625973	-0.0016154	0.996985	post_infection_2h
cortical neurons	AC016907.2	0.478735	-0.00196052	0.915846	post_infection_2h
cortical neurons	AC016909.2	0.43557	0.00034804	0.88551	post_infection_2h
cortical neurons	AC016910.1	0.753136	-0.000314082	1	post_infection_2h
cortical neurons	AC016924.1	0.81211	-2.33307e-05	1	post_infection_2h
cortical neurons	AC016957.2	0.987939	-0.000160306	1	post_infection_2h
cortical neurons	AC017053.1	0.893195	0.000197291	1	post_infection_2h
cortical neurons	AC017071.1	0.445021	0.00235292	0.893786	post_infection_2h
cortical neurons	AC017076.1	0.899379	-4.78089e-05	1	post_infection_2h
cortical neurons	AC017083.1	0.590382	-0.00555581	0.978603	post_infection_2h
cortical neurons	AC017083.2	0.643877	0.000356728	1	post_infection_2h
cortical neurons	AC017083.3	0.447491	-0.000140507	0.895047	post_infection_2h
cortical neurons	AC017100.1	0.411955	-0.00455783	0.86824	post_infection_2h
cortical neurons	AC017101.1	0.626414	0.000735924	0.9971	post_infection_2h
cortical neurons	AC018362.1	0.808687	0.0013678	1	post_infection_2h
cortical neurons	AC018362.2	0.488147	-0.00167338	0.922644	post_infection_2h
cortical neurons	AC018410.1	0.468167	0.000250541	0.909338	post_infection_2h
cortical neurons	AC018413.1	0.570968	-0.00202962	0.971256	post_infection_2h
cortical neurons	AC018442.2	0.998057	-9.12726e-05	1	post_infection_2h
cortical neurons	AC018521.2	1	2.72068e-05	1	post_infection_2h
cortical neurons	AC018521.4	0.0269817	-0.00150894	0.246311	post_infection_2h
cortical neurons	AC018521.7	0.95516	2.18467e-06	1	post_infection_2h
cortical neurons	AC018523.2	0.485704	0.000493664	0.920924	post_infection_2h
cortical neurons	AC018541.1	0.593352	0.00114517	0.980211	post_infection_2h
cortical neurons	AC018557.1	0.6277	0.00308	0.997783	post_infection_2h
cortical neurons	AC018630.2	0.929365	0.000351859	1	post_infection_2h
cortical neurons	AC018635.2	0.953631	1.1368e-05	1	post_infection_2h
cortical neurons	AC018638.6	0.727208	0.00223032	1	post_infection_2h
cortical neurons	AC018638.7	0.965402	0.0010527	1	post_infection_2h
cortical neurons	AC018643.1	0.000517548	0.0184403	0.0141077	post_infection_2h
cortical neurons	AC018645.2	0.214536	-0.00175002	0.698622	post_infection_2h
cortical neurons	AC018647.2	0.264625	-0.00636738	0.755884	post_infection_2h
cortical neurons	AC018648.1	0.0439194	0.00413823	0.324751	post_infection_2h
cortical neurons	AC018653.3	0.433285	-0.00316681	0.883655	post_infection_2h
cortical neurons	AC018682.1	0.0422177	0.003085	0.316572	post_infection_2h
cortical neurons	AC018690.1	0.669534	0.00100841	1	post_infection_2h
cortical neurons	AC018695.2	0.824275	0.000387965	1	post_infection_2h
cortical neurons	AC018716.2	0.3845	-0.000207945	0.854107	post_infection_2h
cortical neurons	AC018754.1	0.555145	0.000418073	0.96347	post_infection_2h
cortical neurons	AC018761.2	0.206194	0.00224792	0.687612	post_infection_2h
cortical neurons	AC018781.1	0.369215	-0.00172887	0.846136	post_infection_2h
cortical neurons	AC018797.2	0.960336	-0.000753832	1	post_infection_2h
cortical neurons	AC018809.2	0.0745799	0.00623218	0.4352	post_infection_2h
cortical neurons	AC018845.3	0.570518	-0.000634242	0.970985	post_infection_2h
cortical neurons	AC018904.1	0.697233	0.000583352	1	post_infection_2h
cortical neurons	AC019069.1	0.699014	0.000880008	1	post_infection_2h
cortical neurons	AC019077.1	0.686566	-0.000620509	1	post_infection_2h
cortical neurons	AC019080.4	0.901927	0.000276901	1	post_infection_2h
cortical neurons	AC019117.2	0.86445	0.000344351	1	post_infection_2h
cortical neurons	AC019118.2	0.285347	0.00109155	0.776529	post_infection_2h
cortical neurons	AC019129.2	0.357366	-0.00103631	0.837398	post_infection_2h
cortical neurons	AC019131.2	0.653692	0.00271821	1	post_infection_2h
cortical neurons	AC019171.1	0.726967	1.63317e-05	1	post_infection_2h
cortical neurons	AC019186.1	0.849473	-0.00041311	1	post_infection_2h
cortical neurons	AC019197.1	0.506833	-0.000523529	0.932563	post_infection_2h
cortical neurons	AC019205.1	0.688386	-0.0043862	1	post_infection_2h
cortical neurons	AC019257.1	0.114227	-0.00367301	0.534101	post_infection_2h
cortical neurons	AC019257.2	0.932133	0.000219323	1	post_infection_2h
cortical neurons	AC020594.1	0.318637	-0.00134061	0.811796	post_infection_2h
cortical neurons	AC020634.1	0.64384	-0.00119895	1	post_infection_2h
cortical neurons	AC020637.1	0.536508	0.000156948	0.952761	post_infection_2h
cortical neurons	AC020651.1	0.99448	4.69463e-06	1	post_infection_2h
cortical neurons	AC020656.1	0.930639	0.000616261	1	post_infection_2h
cortical neurons	AC020656.2	0.518183	0.000227433	0.940279	post_infection_2h
cortical neurons	AC020659.2	0.253893	0.00058024	0.74454	post_infection_2h
cortical neurons	AC020661.1	0.973425	-0.000102516	1	post_infection_2h
cortical neurons	AC020661.3	0.0127258	-0.00199257	0.154452	post_infection_2h
cortical neurons	AC020663.2	0.27598	0.000318303	0.767675	post_infection_2h
cortical neurons	AC020741.1	0.501295	0.00358697	0.928803	post_infection_2h
cortical neurons	AC020765.2	0.859372	-0.00155561	1	post_infection_2h
cortical neurons	AC020892.1	0.683616	0.0006837	1	post_infection_2h
cortical neurons	AC020907.3	0.156172	-0.000598633	0.60544	post_infection_2h
cortical neurons	AC020907.4	1	6.01729e-05	1	post_infection_2h
cortical neurons	AC020909.2	0.414924	-0.00148832	0.86984	post_infection_2h
cortical neurons	AC020909.3	0.681135	0.00155262	1	post_infection_2h
cortical neurons	AC020910.4	0.688436	0.000385184	1	post_infection_2h
cortical neurons	AC020911.1	0.825486	0.000350334	1	post_infection_2h
cortical neurons	AC020911.2	0.590339	0.00178691	0.978603	post_infection_2h
cortical neurons	AC020912.1	0.845692	-0.000554427	1	post_infection_2h
cortical neurons	AC020915.1	0.944031	-0.000490485	1	post_infection_2h
cortical neurons	AC020915.3	0.868649	-0.00121943	1	post_infection_2h
cortical neurons	AC020916.1	0.734353	0.000448592	1	post_infection_2h
cortical neurons	AC020917.2	0.160015	-0.000542592	0.61181	post_infection_2h
cortical neurons	AC020917.3	0.344193	0.00279283	0.8277	post_infection_2h
cortical neurons	AC020922.1	0.923854	1.47541e-05	1	post_infection_2h
cortical neurons	AC020922.4	0.834871	-0.000314399	1	post_infection_2h
cortical neurons	AC020928.1	0.000339668	0.0242798	0.0100814	post_infection_2h
cortical neurons	AC020928.2	0.0292138	0.0149192	0.256765	post_infection_2h
cortical neurons	AC020928.3	0.0571144	0.00364368	0.377315	post_infection_2h
cortical neurons	AC020934.1	0.876115	-0.000389929	1	post_infection_2h
cortical neurons	AC020978.5	0.902198	-0.000539128	1	post_infection_2h
cortical neurons	AC021086.1	0.610253	0.00138549	0.988519	post_infection_2h
cortical neurons	AC021087.1	0.95369	0.000385442	1	post_infection_2h
cortical neurons	AC021092.1	0.341156	0.000472911	0.825638	post_infection_2h
cortical neurons	AC021097.1	0.933706	-0.000102062	1	post_infection_2h
cortical neurons	AC021127.1	0.766235	0.000963914	1	post_infection_2h
cortical neurons	AC021151.1	0.998703	6.8905e-05	1	post_infection_2h
cortical neurons	AC021205.3	0.949888	1.39214e-05	1	post_infection_2h
cortical neurons	AC021242.3	0.751798	0.00101262	1	post_infection_2h
cortical neurons	AC021321.1	0.470213	0.00324829	0.910131	post_infection_2h
cortical neurons	AC021422.1	0.0715899	-0.000901041	0.425285	post_infection_2h
cortical neurons	AC021439.1	0.271846	0.00218894	0.763451	post_infection_2h
cortical neurons	AC021504.1	0.00220841	-0.0345138	0.0452279	post_infection_2h
cortical neurons	AC021683.2	0.0806208	0.00100538	0.453151	post_infection_2h
cortical neurons	AC021683.3	0.123507	-0.00317646	0.552784	post_infection_2h
cortical neurons	AC021739.2	0.406731	0.00272469	0.864804	post_infection_2h
cortical neurons	AC021739.3	0.774439	-0.00158744	1	post_infection_2h
cortical neurons	AC021739.4	0.791205	0.00177682	1	post_infection_2h
cortical neurons	AC021752.1	0.815541	0.000158128	1	post_infection_2h
cortical neurons	AC021755.3	0.543681	0.000808618	0.956925	post_infection_2h
cortical neurons	AC021851.1	0.0110084	0.00951348	0.139927	post_infection_2h
cortical neurons	AC021860.1	0.921081	-0.000235757	1	post_infection_2h
cortical neurons	AC021915.2	0.771467	-0.000114982	1	post_infection_2h
cortical neurons	AC022001.3	0.569254	0.0010789	0.970542	post_infection_2h
cortical neurons	AC022007.1	0.566017	-0.0011799	0.968892	post_infection_2h
cortical neurons	AC022021.1	0.326459	-0.000383186	0.815572	post_infection_2h
cortical neurons	AC022075.1	0.447068	0.000369515	0.894596	post_infection_2h
cortical neurons	AC022079.2	0.35431	-0.000396756	0.834698	post_infection_2h
cortical neurons	AC022087.1	0.154267	0.00733207	0.603768	post_infection_2h
cortical neurons	AC022098.1	0.291538	-0.00597646	0.783869	post_infection_2h
cortical neurons	AC022098.3	0.10326	0.000634244	0.508754	post_infection_2h
cortical neurons	AC022098.4	0.930095	-9.19245e-05	1	post_infection_2h
cortical neurons	AC022101.1	0.352032	0.000328821	0.832995	post_infection_2h
cortical neurons	AC022113.2	0.795272	-0.000615553	1	post_infection_2h
cortical neurons	AC022140.1	0.0591092	0.000825911	0.384119	post_infection_2h
cortical neurons	AC022144.1	0.268207	-0.00323483	0.760129	post_infection_2h
cortical neurons	AC022146.2	0.573352	-0.000783081	0.972546	post_infection_2h
cortical neurons	AC022148.1	0.84428	-0.000504271	1	post_infection_2h
cortical neurons	AC022150.1	0.920497	0.00040372	1	post_infection_2h
cortical neurons	AC022154.1	0.579595	0.00286141	0.974645	post_infection_2h
cortical neurons	AC022165.1	0.996222	2.32779e-05	1	post_infection_2h
cortical neurons	AC022167.1	0.72157	-0.000899117	1	post_infection_2h
cortical neurons	AC022167.2	0.987423	0.000159627	1	post_infection_2h
cortical neurons	AC022167.3	0.665887	0.000584654	1	post_infection_2h
cortical neurons	AC022167.4	0.142886	-0.000677389	0.587209	post_infection_2h
cortical neurons	AC022182.2	0.407555	0.00143033	0.865326	post_infection_2h
cortical neurons	AC022188.1	0.784598	-0.00030104	1	post_infection_2h
cortical neurons	AC022211.2	0.959169	-9.62036e-05	1	post_infection_2h
cortical neurons	AC022239.1	1	-7.66552e-06	1	post_infection_2h
cortical neurons	AC022274.1	0.768463	-0.000529544	1	post_infection_2h
cortical neurons	AC022296.3	0.85257	-0.000220797	1	post_infection_2h
cortical neurons	AC022306.2	0.271995	0.00198868	0.763451	post_infection_2h
cortical neurons	AC022364.1	0.347621	-0.00232255	0.829948	post_infection_2h
cortical neurons	AC022382.1	0.753148	-0.00217583	1	post_infection_2h
cortical neurons	AC022395.1	0.978618	-0.000230313	1	post_infection_2h
cortical neurons	AC022400.6	0.481399	-0.00196964	0.9179	post_infection_2h
cortical neurons	AC022400.7	0.427398	0.000821283	0.879815	post_infection_2h
cortical neurons	AC022517.1	0.879541	-0.000876471	1	post_infection_2h
cortical neurons	AC022523.1	0.965514	-0.000330361	1	post_infection_2h
cortical neurons	AC022540.1	0.0512993	0.00108011	0.354338	post_infection_2h
cortical neurons	AC022558.3	0.652406	-0.000862656	1	post_infection_2h
cortical neurons	AC022601.1	0.900496	-0.000388709	1	post_infection_2h
cortical neurons	AC022613.1	0.261305	0.00392853	0.752305	post_infection_2h
cortical neurons	AC022613.2	0.582725	0.00138854	0.976593	post_infection_2h
cortical neurons	AC022639.1	0.595907	0.00356103	0.981208	post_infection_2h
cortical neurons	AC022679.1	0.360626	-0.00196939	0.840642	post_infection_2h
cortical neurons	AC022679.2	0.651028	0.00134072	1	post_infection_2h
cortical neurons	AC022762.2	0.249961	0.0071749	0.739885	post_infection_2h
cortical neurons	AC022784.3	0.322458	0.00065361	0.814538	post_infection_2h
cortical neurons	AC022784.7	0.998574	-3.53005e-05	1	post_infection_2h
cortical neurons	AC022872.1	0.478584	-0.00108842	0.915846	post_infection_2h
cortical neurons	AC022893.1	0.787159	0.00100161	1	post_infection_2h
cortical neurons	AC022893.2	0.276437	0.000707843	0.767973	post_infection_2h
cortical neurons	AC022916.1	0.143472	-0.00283878	0.587575	post_infection_2h
cortical neurons	AC022929.2	0.998661	6.57102e-05	1	post_infection_2h
cortical neurons	AC022960.1	0.444974	-0.00116661	0.893786	post_infection_2h
cortical neurons	AC022966.1	0.206134	0.000437295	0.687544	post_infection_2h
cortical neurons	AC022973.3	0.548834	0.000243921	0.959992	post_infection_2h
cortical neurons	AC023024.1	0.791712	0.00153837	1	post_infection_2h
cortical neurons	AC023034.1	0.236423	0.00340189	0.723561	post_infection_2h
cortical neurons	AC023043.1	0.000254341	-0.0057379	0.00787519	post_infection_2h
cortical neurons	AC023055.1	0.154546	0.00336607	0.603824	post_infection_2h
cortical neurons	AC023090.1	0.120899	0.000613383	0.548298	post_infection_2h
cortical neurons	AC023136.1	0.586968	0.000225089	0.977764	post_infection_2h
cortical neurons	AC023154.1	0.991569	8.94587e-06	1	post_infection_2h
cortical neurons	AC023157.3	0.00796538	-0.019633	0.111343	post_infection_2h
cortical neurons	AC023302.1	0.91847	2.40337e-05	1	post_infection_2h
cortical neurons	AC023355.1	0.520099	0.00258365	0.941128	post_infection_2h
cortical neurons	AC023389.1	0.928388	0.000284068	1	post_infection_2h
cortical neurons	AC023481.1	0.123191	0.000936567	0.55227	post_infection_2h
cortical neurons	AC023509.2	0.600517	-0.00160995	0.983123	post_infection_2h
cortical neurons	AC023509.3	0.946603	0.000298824	1	post_infection_2h
cortical neurons	AC023509.4	0.160888	-0.00638809	0.612689	post_infection_2h
cortical neurons	AC023510.2	0.631455	0.000546164	0.999449	post_infection_2h
cortical neurons	AC023590.1	0.936728	-0.00177747	1	post_infection_2h
cortical neurons	AC023632.2	0.701842	-0.000472473	1	post_infection_2h
cortical neurons	AC023794.1	0.191954	0.000588031	0.667055	post_infection_2h
cortical neurons	AC023794.7	0.827333	0.000439492	1	post_infection_2h
cortical neurons	AC023813.3	0.996924	-2.39601e-05	1	post_infection_2h
cortical neurons	AC023830.2	0.873388	0.000405804	1	post_infection_2h
cortical neurons	AC023855.1	0.851051	-0.000472391	1	post_infection_2h
cortical neurons	AC023886.1	0.157833	-0.00741638	0.607838	post_infection_2h
cortical neurons	AC023906.3	0.752841	0.00120636	1	post_infection_2h
cortical neurons	AC023906.4	0.417259	-0.000208969	0.871793	post_infection_2h
cortical neurons	AC023906.5	0.213238	0.00247337	0.697122	post_infection_2h
cortical neurons	AC023908.3	0.650239	-0.00262682	1	post_infection_2h
cortical neurons	AC023946.1	0.44502	0.0010655	0.893786	post_infection_2h
cortical neurons	AC023983.2	0.692118	0.00119326	1	post_infection_2h
cortical neurons	AC024060.1	0.662427	0.00325047	1	post_infection_2h
cortical neurons	AC024075.3	0.52145	-0.0014211	0.941852	post_infection_2h
cortical neurons	AC024243.1	0.79257	0.000833714	1	post_infection_2h
cortical neurons	AC024257.3	0.705632	0.00122442	1	post_infection_2h
cortical neurons	AC024257.4	0.952915	7.04291e-05	1	post_infection_2h
cortical neurons	AC024257.5	0.73785	-0.000940429	1	post_infection_2h
cortical neurons	AC024267.1	0.461585	-0.001122	0.904149	post_infection_2h
cortical neurons	AC024267.3	0.0652092	-0.00102922	0.404861	post_infection_2h
cortical neurons	AC024267.4	0.382671	-0.000280872	0.854107	post_infection_2h
cortical neurons	AC024267.6	0.706449	-0.00155286	1	post_infection_2h
cortical neurons	AC024270.4	0.959954	-0.000137811	1	post_infection_2h
cortical neurons	AC024337.2	0.134279	0.00749744	0.57246	post_infection_2h
cortical neurons	AC024361.2	0.773141	-0.00232742	1	post_infection_2h
cortical neurons	AC024475.1	0.871001	-0.00045631	1	post_infection_2h
cortical neurons	AC024560.1	0.823026	0.000438655	1	post_infection_2h
cortical neurons	AC024560.3	0.101983	0.00653163	0.505336	post_infection_2h
cortical neurons	AC024575.1	0.241543	0.00198219	0.729015	post_infection_2h
cortical neurons	AC024592.2	0.154809	-0.000603406	0.604283	post_infection_2h
cortical neurons	AC024592.3	0.870337	0.000255748	1	post_infection_2h
cortical neurons	AC024600.1	0.192206	0.00194141	0.667454	post_infection_2h
cortical neurons	AC024610.2	0.0590887	0.0106489	0.384093	post_infection_2h
cortical neurons	AC024614.4	0.415356	0.00168014	0.870305	post_infection_2h
cortical neurons	AC024651.1	0.389528	0.00013113	0.855719	post_infection_2h
cortical neurons	AC024896.1	0.985175	-5.08039e-05	1	post_infection_2h
cortical neurons	AC024901.1	0.934914	0.000586351	1	post_infection_2h
cortical neurons	AC024909.2	0.878657	-0.000372263	1	post_infection_2h
cortical neurons	AC024933.1	0.419712	0.00144062	0.87364	post_infection_2h
cortical neurons	AC024940.1	0.0151472	-0.0017938	0.171923	post_infection_2h
cortical neurons	AC024941.2	0.73618	0.000888406	1	post_infection_2h
cortical neurons	AC025031.2	0.0814029	0.000854099	0.455031	post_infection_2h
cortical neurons	AC025031.4	0.721469	-8.73287e-05	1	post_infection_2h
cortical neurons	AC025034.1	0.65138	-0.000924909	1	post_infection_2h
cortical neurons	AC025038.1	0.934212	0.00071064	1	post_infection_2h
cortical neurons	AC025043.1	0.994555	-9.41058e-05	1	post_infection_2h
cortical neurons	AC025048.4	0.479329	0.00145232	0.916044	post_infection_2h
cortical neurons	AC025159.1	0.00777992	0.0341365	0.110077	post_infection_2h
cortical neurons	AC025164.1	7.01524e-07	-0.0397034	4.59587e-05	post_infection_2h
cortical neurons	AC025165.1	0.397781	-0.00029842	0.858834	post_infection_2h
cortical neurons	AC025165.2	0.66504	-0.00075754	1	post_infection_2h
cortical neurons	AC025165.3	0.659955	0.000449025	1	post_infection_2h
cortical neurons	AC025165.4	0.712226	-0.00042627	1	post_infection_2h
cortical neurons	AC025165.5	0.17866	-0.00700591	0.645803	post_infection_2h
cortical neurons	AC025166.1	0.841391	0.000608051	1	post_infection_2h
cortical neurons	AC025171.3	0.519206	-0.00109463	0.940872	post_infection_2h
cortical neurons	AC025171.4	0.177103	0.00287023	0.642672	post_infection_2h
cortical neurons	AC025171.5	0.3569	-0.000271747	0.836856	post_infection_2h
cortical neurons	AC025175.1	0.893089	0.00104705	1	post_infection_2h
cortical neurons	AC025176.1	0.371661	-0.000291097	0.847907	post_infection_2h
cortical neurons	AC025178.1	0.632903	0.000701922	1	post_infection_2h
cortical neurons	AC025181.2	0.0226067	-0.0163654	0.220578	post_infection_2h
cortical neurons	AC025188.1	0.0382061	-0.0011265	0.297656	post_infection_2h
cortical neurons	AC025211.1	0.127292	0.000615618	0.559606	post_infection_2h
cortical neurons	AC025219.1	0.98988	0.000267364	1	post_infection_2h
cortical neurons	AC025244.1	0.886288	0.000511679	1	post_infection_2h
cortical neurons	AC025253.1	0.728823	-0.000445281	1	post_infection_2h
cortical neurons	AC025257.1	0.939184	0.000150636	1	post_infection_2h
cortical neurons	AC025259.3	0.869594	0.000383055	1	post_infection_2h
cortical neurons	AC025262.1	0.710231	-0.000938816	1	post_infection_2h
cortical neurons	AC025263.1	0.477291	-0.00184772	0.91457	post_infection_2h
cortical neurons	AC025283.2	0.5519	0.00133105	0.961764	post_infection_2h
cortical neurons	AC025287.2	0.435142	-0.00266159	0.8851	post_infection_2h
cortical neurons	AC025287.3	0.0807575	-0.00557715	0.453634	post_infection_2h
cortical neurons	AC025287.4	0.89532	0.000710587	1	post_infection_2h
cortical neurons	AC025419.1	0.965453	9.46767e-06	1	post_infection_2h
cortical neurons	AC025423.1	0.852645	0.000741223	1	post_infection_2h
cortical neurons	AC025423.4	0.0982457	0.000859574	0.498216	post_infection_2h
cortical neurons	AC025569.1	0.0428564	0.00303436	0.319416	post_infection_2h
cortical neurons	AC025576.1	0.913462	-0.000849875	1	post_infection_2h
cortical neurons	AC025580.1	0.647958	-5.22287e-05	1	post_infection_2h
cortical neurons	AC025580.3	0.557538	0.00224183	0.964842	post_infection_2h
cortical neurons	AC025682.1	0.862972	-5.8459e-05	1	post_infection_2h
cortical neurons	AC025741.1	0.82695	-5.89488e-07	1	post_infection_2h
cortical neurons	AC025752.1	0.14403	0.00055707	0.588215	post_infection_2h
cortical neurons	AC025754.2	0.696899	6.76352e-05	1	post_infection_2h
cortical neurons	AC025809.1	0.772859	5.31089e-05	1	post_infection_2h
cortical neurons	AC025871.1	0.627798	-0.000610888	0.997783	post_infection_2h
cortical neurons	AC025887.2	0.914153	0.000204329	1	post_infection_2h
cortical neurons	AC025917.1	0.190697	-0.00035991	0.665475	post_infection_2h
cortical neurons	AC026150.3	1	-1.56279e-05	1	post_infection_2h
cortical neurons	AC026202.3	0.928239	-0.000202799	1	post_infection_2h
cortical neurons	AC026250.1	0.507891	-0.00173794	0.933502	post_infection_2h
cortical neurons	AC026254.2	0.533947	0.000539072	0.951664	post_infection_2h
cortical neurons	AC026304.1	0.498849	-0.00421033	0.927199	post_infection_2h
cortical neurons	AC026333.4	0.708691	0.000883869	1	post_infection_2h
cortical neurons	AC026358.1	0.640059	0.000609283	1	post_infection_2h
cortical neurons	AC026367.1	0.848052	-0.000147567	1	post_infection_2h
cortical neurons	AC026367.2	0.592536	-0.00220099	0.979552	post_infection_2h
cortical neurons	AC026367.3	0.264758	-0.00456156	0.756065	post_infection_2h
cortical neurons	AC026369.1	0.749082	0.000486194	1	post_infection_2h
cortical neurons	AC026401.1	0.797686	-0.00111477	1	post_infection_2h
cortical neurons	AC026401.3	0.442943	0.00137644	0.891417	post_infection_2h
cortical neurons	AC026412.3	0.955026	0.000525776	1	post_infection_2h
cortical neurons	AC026427.1	0.930615	1.77686e-05	1	post_infection_2h
cortical neurons	AC026464.4	0.998252	2.67954e-05	1	post_infection_2h
cortical neurons	AC026469.1	0.80998	-5.45167e-05	1	post_infection_2h
cortical neurons	AC026471.1	0.817099	-0.00328089	1	post_infection_2h
cortical neurons	AC026471.2	0.764916	-0.00214942	1	post_infection_2h
cortical neurons	AC026471.3	0.899637	-0.000446821	1	post_infection_2h
cortical neurons	AC026471.4	0.709726	0.00519948	1	post_infection_2h
cortical neurons	AC026471.5	0.776779	-0.000391325	1	post_infection_2h
cortical neurons	AC026585.1	0.788474	0.000225523	1	post_infection_2h
cortical neurons	AC026691.1	0.773998	0.0013598	1	post_infection_2h
cortical neurons	AC026704.1	0.846894	0.000410632	1	post_infection_2h
cortical neurons	AC026725.1	0.335861	-0.000393043	0.822783	post_infection_2h
cortical neurons	AC026740.1	0.420713	-0.000168127	0.8744	post_infection_2h
cortical neurons	AC026741.1	0.0638048	0.0066724	0.401039	post_infection_2h
cortical neurons	AC026785.2	0.990741	-0.000151442	1	post_infection_2h
cortical neurons	AC026790.1	0.982283	-0.000554736	1	post_infection_2h
cortical neurons	AC026801.2	0.885302	-2.11126e-05	1	post_infection_2h
cortical neurons	AC026894.1	0.202889	-0.00165316	0.684036	post_infection_2h
cortical neurons	AC026954.2	0.933476	0.00015823	1	post_infection_2h
cortical neurons	AC026979.2	0.15302	0.0144254	0.601683	post_infection_2h
cortical neurons	AC026979.3	0.16044	0.00257325	0.612374	post_infection_2h
cortical neurons	AC027018.1	0.186964	-0.000451197	0.659937	post_infection_2h
cortical neurons	AC027020.2	0.121908	-0.00656856	0.549961	post_infection_2h
cortical neurons	AC027031.2	0.710325	-0.0164194	1	post_infection_2h
cortical neurons	AC027097.1	0.355879	0.0040142	0.836113	post_infection_2h
cortical neurons	AC027097.2	0.958177	-0.000423167	1	post_infection_2h
cortical neurons	AC027228.2	0.905876	-0.000610021	1	post_infection_2h
cortical neurons	AC027237.2	0.0720918	-0.000851676	0.426764	post_infection_2h
cortical neurons	AC027237.3	0.580164	-0.00065121	0.975145	post_infection_2h
cortical neurons	AC027271.1	0.273871	0.00310891	0.764743	post_infection_2h
cortical neurons	AC027288.3	0.462413	0.00456243	0.904711	post_infection_2h
cortical neurons	AC027290.1	0.44894	0.00080302	0.895533	post_infection_2h
cortical neurons	AC027307.1	0.492425	0.00166849	0.924825	post_infection_2h
cortical neurons	AC027307.2	0.414974	0.00158588	0.86984	post_infection_2h
cortical neurons	AC027307.3	0.0196627	0.00651883	0.202586	post_infection_2h
cortical neurons	AC027319.1	0.280177	0.000397247	0.772459	post_infection_2h
cortical neurons	AC027338.1	0.994572	-9.47068e-05	1	post_infection_2h
cortical neurons	AC027451.1	0.954581	3.76064e-05	1	post_infection_2h
cortical neurons	AC027575.2	0.189764	0.00264644	0.664185	post_infection_2h
cortical neurons	AC027601.1	0.151177	-0.000532637	0.600137	post_infection_2h
cortical neurons	AC027601.3	0.886627	-0.00122979	1	post_infection_2h
cortical neurons	AC027601.4	0.540791	-0.00293485	0.95541	post_infection_2h
cortical neurons	AC027644.3	0.294766	0.0158014	0.787524	post_infection_2h
cortical neurons	AC027682.1	0.322744	0.00348526	0.814802	post_infection_2h
cortical neurons	AC027682.2	0.805721	0.000637224	1	post_infection_2h
cortical neurons	AC027682.3	0.0826674	0.000674011	0.458123	post_infection_2h
cortical neurons	AC027682.4	0.338285	0.00116791	0.823349	post_infection_2h
cortical neurons	AC027682.6	0.530278	0.00298875	0.94861	post_infection_2h
cortical neurons	AC027702.1	0.980592	-9.17812e-05	1	post_infection_2h
cortical neurons	AC027796.3	0.918374	-5.36807e-05	1	post_infection_2h
cortical neurons	AC027796.4	0.430961	-9.61905e-05	0.882112	post_infection_2h
cortical neurons	AC027801.1	0.591719	0.000523796	0.979174	post_infection_2h
cortical neurons	AC032011.1	0.622137	0.00150458	0.995369	post_infection_2h
cortical neurons	AC032044.1	0.976974	-0.000156466	1	post_infection_2h
cortical neurons	AC034102.4	0.991674	0.000141784	1	post_infection_2h
cortical neurons	AC034102.5	0.0695075	-0.000927142	0.419521	post_infection_2h
cortical neurons	AC034102.6	0.883912	-0.000370527	1	post_infection_2h
cortical neurons	AC034102.8	0.474696	0.00158624	0.912458	post_infection_2h
cortical neurons	AC034111.1	0.000341327	-0.0192267	0.0101178	post_infection_2h
cortical neurons	AC034195.1	0.147207	0.000463615	0.594027	post_infection_2h
cortical neurons	AC034198.2	0.924866	-0.000315885	1	post_infection_2h
cortical neurons	AC034229.1	0.961414	0.000472586	1	post_infection_2h
cortical neurons	AC034229.4	0.867947	0.000232671	1	post_infection_2h
cortical neurons	AC034236.2	0.00470466	0.0223067	0.0776518	post_infection_2h
cortical neurons	AC034236.3	0.39728	0.00151615	0.858661	post_infection_2h
cortical neurons	AC034243.1	0.913557	-0.000113861	1	post_infection_2h
cortical neurons	AC036108.1	0.1473	0.00412283	0.594178	post_infection_2h
cortical neurons	AC036108.2	0.907776	0.000204238	1	post_infection_2h
cortical neurons	AC036108.3	0.783645	0.0011239	1	post_infection_2h
cortical neurons	AC036108.4	0.808669	0.000357376	1	post_infection_2h
cortical neurons	AC036176.1	0.268052	-0.00765963	0.760114	post_infection_2h
cortical neurons	AC036214.1	0.763108	0.00191658	1	post_infection_2h
cortical neurons	AC037450.1	0.94307	0.000135955	1	post_infection_2h
cortical neurons	AC037459.2	0.623899	-0.00102497	0.996015	post_infection_2h
cortical neurons	AC037459.3	0.872581	-0.000717409	1	post_infection_2h
cortical neurons	AC037487.1	0.405378	-0.000195091	0.864343	post_infection_2h
cortical neurons	AC037487.2	0.293146	0.00272215	0.785974	post_infection_2h
cortical neurons	AC040162.1	0.721771	-0.000617062	1	post_infection_2h
cortical neurons	AC040162.3	0.559018	0.000118169	0.965882	post_infection_2h
cortical neurons	AC040169.1	0.470359	-0.00712685	0.910131	post_infection_2h
cortical neurons	AC040934.1	0.0146533	-0.00162141	0.168243	post_infection_2h
cortical neurons	AC040970.1	0.469687	0.00145144	0.909989	post_infection_2h
cortical neurons	AC040977.1	0.543734	-0.00519722	0.956946	post_infection_2h
cortical neurons	AC044781.1	0.414248	0.00154448	0.869577	post_infection_2h
cortical neurons	AC044802.1	0.490422	-0.00313539	0.9241	post_infection_2h
cortical neurons	AC044839.1	0.259337	0.000369421	0.749644	post_infection_2h
cortical neurons	AC044849.1	0.769477	-0.00315128	1	post_infection_2h
cortical neurons	AC046130.1	0.0481399	-0.00261039	0.343046	post_infection_2h
cortical neurons	AC046136.1	0.261377	0.000426351	0.752305	post_infection_2h
cortical neurons	AC046143.1	0.271233	-0.00247356	0.763095	post_infection_2h
cortical neurons	AC046143.2	0.993912	-1.81282e-05	1	post_infection_2h
cortical neurons	AC046158.1	0.972121	-0.000171515	1	post_infection_2h
cortical neurons	AC046168.1	0.80998	-0.00031462	1	post_infection_2h
cortical neurons	AC046168.2	0.60958	-0.000885925	0.988049	post_infection_2h
cortical neurons	AC048341.1	0.00723063	0.0136099	0.104712	post_infection_2h
cortical neurons	AC048341.2	0.673227	0.00023761	1	post_infection_2h
cortical neurons	AC048344.1	0.211826	0.00048425	0.69586	post_infection_2h
cortical neurons	AC048382.1	0.128573	0.00435735	0.562912	post_infection_2h
cortical neurons	AC048382.5	0.641963	0.00122688	1	post_infection_2h
cortical neurons	AC048382.6	0.0749788	0.00261361	0.436111	post_infection_2h
cortical neurons	AC051619.4	0.431278	-0.00154762	0.882138	post_infection_2h
cortical neurons	AC051619.5	0.775415	0.000796358	1	post_infection_2h
cortical neurons	AC053503.2	0.844631	0.000547784	1	post_infection_2h
cortical neurons	AC053513.1	0.0716789	-0.0045627	0.425705	post_infection_2h
cortical neurons	AC053527.1	0.99379	-7.90324e-05	1	post_infection_2h
cortical neurons	AC055713.1	0.0117067	0.0101163	0.145381	post_infection_2h
cortical neurons	AC055764.2	0.668272	0.00015158	1	post_infection_2h
cortical neurons	AC055811.1	0.620555	-0.000608934	0.994582	post_infection_2h
cortical neurons	AC055811.3	0.5793	-0.000979937	0.97444	post_infection_2h
cortical neurons	AC055822.1	0.740493	0.00187142	1	post_infection_2h
cortical neurons	AC055855.1	0.541076	0.000241647	0.955469	post_infection_2h
cortical neurons	AC058791.1	0.177291	0.00754651	0.642965	post_infection_2h
cortical neurons	AC060780.1	0.384528	0.0137907	0.854107	post_infection_2h
cortical neurons	AC060834.2	0.994464	-7.59406e-05	1	post_infection_2h
cortical neurons	AC061961.1	0.96226	0.000399297	1	post_infection_2h
cortical neurons	AC061975.1	0.977215	3.60615e-06	1	post_infection_2h
cortical neurons	AC062017.1	0.315035	-0.00358677	0.808197	post_infection_2h
cortical neurons	AC062028.1	0.343783	-0.000993498	0.8277	post_infection_2h
cortical neurons	AC062029.1	0.111918	-0.00650708	0.529221	post_infection_2h
cortical neurons	AC063926.1	0.976005	4.57571e-05	1	post_infection_2h
cortical neurons	AC063943.1	0.346205	-0.000337515	0.828703	post_infection_2h
cortical neurons	AC063944.3	0.944992	-0.000881133	1	post_infection_2h
cortical neurons	AC063948.1	0.138163	0.000751797	0.579818	post_infection_2h
cortical neurons	AC063962.1	0.559009	-0.000692423	0.965882	post_infection_2h
cortical neurons	AC064801.1	0.561762	0.000890227	0.967134	post_infection_2h
cortical neurons	AC064807.1	0.150268	0.0123204	0.599661	post_infection_2h
cortical neurons	AC064807.2	0.788634	0.000453	1	post_infection_2h
cortical neurons	AC064807.4	0.378459	0.00181701	0.852586	post_infection_2h
cortical neurons	AC064836.2	0.944182	0.000290036	1	post_infection_2h
cortical neurons	AC064836.3	0.0342909	0.0157112	0.278497	post_infection_2h
cortical neurons	AC066612.1	0.556364	0.00078024	0.963869	post_infection_2h
cortical neurons	AC067735.1	0.676088	-0.00064796	1	post_infection_2h
cortical neurons	AC067747.1	0.356265	-0.00115353	0.836495	post_infection_2h
cortical neurons	AC067750.1	0.923757	-0.00116234	1	post_infection_2h
cortical neurons	AC067773.1	0.626587	0.000761385	0.9971	post_infection_2h
cortical neurons	AC067817.2	0.634415	0.00106954	1	post_infection_2h
cortical neurons	AC067838.1	0.330208	-0.00213769	0.817912	post_infection_2h
cortical neurons	AC067852.2	0.294015	0.00447757	0.786448	post_infection_2h
cortical neurons	AC067863.1	0.986787	2.45614e-05	1	post_infection_2h
cortical neurons	AC067930.1	0.978996	-0.000210391	1	post_infection_2h
cortical neurons	AC067930.2	0.890939	-1.49531e-05	1	post_infection_2h
cortical neurons	AC067930.3	0.637153	-0.000972549	1	post_infection_2h
cortical neurons	AC068025.1	0.163674	-0.000481895	0.617331	post_infection_2h
cortical neurons	AC068025.2	0.818166	0.000230706	1	post_infection_2h
cortical neurons	AC068057.1	0.451899	0.00104241	0.897168	post_infection_2h
cortical neurons	AC068196.1	0.485567	0.000210843	0.920924	post_infection_2h
cortical neurons	AC068205.1	0.595726	-0.00210717	0.981189	post_infection_2h
cortical neurons	AC068228.1	0.0311242	0.000832677	0.264992	post_infection_2h
cortical neurons	AC068234.2	0.179775	0.000690867	0.647554	post_infection_2h
cortical neurons	AC068234.3	0.978678	-6.30884e-05	1	post_infection_2h
cortical neurons	AC068282.1	0.756533	-0.00129741	1	post_infection_2h
cortical neurons	AC068338.2	0.681419	-0.0010309	1	post_infection_2h
cortical neurons	AC068338.3	0.739705	-0.00167838	1	post_infection_2h
cortical neurons	AC068385.1	0.562797	-0.00077901	0.967185	post_infection_2h
cortical neurons	AC068389.1	0.893964	-0.000276546	1	post_infection_2h
cortical neurons	AC068389.4	0.960681	-0.000209599	1	post_infection_2h
cortical neurons	AC068418.1	0.507916	-0.000122861	0.933502	post_infection_2h
cortical neurons	AC068473.5	0.0855423	0.0124159	0.465487	post_infection_2h
cortical neurons	AC068491.3	0.363909	-0.00116002	0.843622	post_infection_2h
cortical neurons	AC068492.1	0.640204	0.000651068	1	post_infection_2h
cortical neurons	AC068506.1	0.950643	-7.83351e-05	1	post_infection_2h
cortical neurons	AC068512.1	0.513579	-0.00102422	0.937522	post_infection_2h
cortical neurons	AC068580.4	0.685853	0.00163831	1	post_infection_2h
cortical neurons	AC068620.1	0.569386	-0.00103578	0.970542	post_infection_2h
cortical neurons	AC068620.2	0.104353	-0.00312123	0.511454	post_infection_2h
cortical neurons	AC068631.1	0.255925	0.000590381	0.746052	post_infection_2h
cortical neurons	AC068722.1	0.333469	-0.000332012	0.820448	post_infection_2h
cortical neurons	AC068724.1	0.894821	-0.000246097	1	post_infection_2h
cortical neurons	AC068724.3	0.537644	-0.00130732	0.953344	post_infection_2h
cortical neurons	AC068756.1	1	0.000131303	1	post_infection_2h
cortical neurons	AC068768.1	0.0329885	-0.0013284	0.273886	post_infection_2h
cortical neurons	AC068768.2	0.915839	0.000658801	1	post_infection_2h
cortical neurons	AC068790.9	0.00179702	0.0167728	0.0383824	post_infection_2h
cortical neurons	AC068831.1	0.0469147	0.0040503	0.33747	post_infection_2h
cortical neurons	AC068831.6	0.762441	0.000832745	1	post_infection_2h
cortical neurons	AC068831.7	0.698995	-0.000313136	1	post_infection_2h
cortical neurons	AC068870.2	0.83258	-5.22925e-05	1	post_infection_2h
cortical neurons	AC068888.1	0.000785812	-0.0170329	0.0199118	post_infection_2h
cortical neurons	AC068896.1	0.83825	0.000738553	1	post_infection_2h
cortical neurons	AC068987.2	0.893704	0.000515535	1	post_infection_2h
cortical neurons	AC068987.4	0.283477	-0.00265955	0.775978	post_infection_2h
cortical neurons	AC069133.1	0.961182	0.000357112	1	post_infection_2h
cortical neurons	AC069148.1	0.786093	-0.00110475	1	post_infection_2h
cortical neurons	AC069185.1	0.977693	0.00117897	1	post_infection_2h
cortical neurons	AC069200.1	0.686437	0.0015389	1	post_infection_2h
cortical neurons	AC069213.1	0.897487	0.000337839	1	post_infection_2h
cortical neurons	AC069222.1	0.0797658	-0.00118121	0.451118	post_infection_2h
cortical neurons	AC069224.1	0.084152	-0.00951625	0.462007	post_infection_2h
cortical neurons	AC069228.1	0.62444	-0.00079779	0.996139	post_infection_2h
cortical neurons	AC069234.2	0.499873	0.00118741	0.927917	post_infection_2h
cortical neurons	AC069234.4	0.40344	0.00159966	0.862648	post_infection_2h
cortical neurons	AC069234.5	0.507265	0.000691151	0.933064	post_infection_2h
cortical neurons	AC069287.2	0.710014	0.000990837	1	post_infection_2h
cortical neurons	AC069294.1	0.73786	0.000961296	1	post_infection_2h
cortical neurons	AC069307.1	0.465621	-0.0012847	0.907909	post_infection_2h
cortical neurons	AC069368.1	0.249848	0.000617752	0.739676	post_infection_2h
cortical neurons	AC069503.1	0.528847	0.00164559	0.947162	post_infection_2h
cortical neurons	AC069503.2	0.588393	0.00113772	0.977942	post_infection_2h
cortical neurons	AC069544.1	0.750338	0.00497573	1	post_infection_2h
cortical neurons	AC072039.2	0.698457	-0.00125868	1	post_infection_2h
cortical neurons	AC072061.1	0.98938	-0.000115351	1	post_infection_2h
cortical neurons	AC073046.1	0.468236	-0.00287957	0.909338	post_infection_2h
cortical neurons	AC073050.1	0.701548	-0.00210834	1	post_infection_2h
cortical neurons	AC073052.2	0.83622	0.000723396	1	post_infection_2h
cortical neurons	AC073073.2	0.401052	-0.00325758	0.860691	post_infection_2h
cortical neurons	AC073111.5	0.103446	0.0151382	0.509454	post_infection_2h
cortical neurons	AC073133.2	1	-4.49113e-05	1	post_infection_2h
cortical neurons	AC073167.1	0.27169	0.000494564	0.763451	post_infection_2h
cortical neurons	AC073195.1	0.740543	0.00237439	1	post_infection_2h
cortical neurons	AC073254.1	0.998815	6.29973e-05	1	post_infection_2h
cortical neurons	AC073263.1	0.184743	0.00225721	0.657053	post_infection_2h
cortical neurons	AC073263.2	0.0564481	-0.00601723	0.373891	post_infection_2h
cortical neurons	AC073283.1	0.899412	0.000201202	1	post_infection_2h
cortical neurons	AC073314.1	0.948608	6.34951e-05	1	post_infection_2h
cortical neurons	AC073316.3	0.830709	-0.000613421	1	post_infection_2h
cortical neurons	AC073320.1	0.730691	-0.00147666	1	post_infection_2h
cortical neurons	AC073321.1	0.899008	-6.70313e-05	1	post_infection_2h
cortical neurons	AC073332.1	0.181297	0.00514112	0.650433	post_infection_2h
cortical neurons	AC073333.1	0.16984	-0.000432596	0.630224	post_infection_2h
cortical neurons	AC073335.2	0.876855	-0.000476913	1	post_infection_2h
cortical neurons	AC073342.1	0.88431	-0.00100299	1	post_infection_2h
cortical neurons	AC073342.2	0.75742	-0.000891779	1	post_infection_2h
cortical neurons	AC073343.2	0.762196	-0.000230099	1	post_infection_2h
cortical neurons	AC073349.1	0.773694	-0.000917062	1	post_infection_2h
cortical neurons	AC073352.1	0.926755	0.000322399	1	post_infection_2h
cortical neurons	AC073352.2	0.185289	0.000450391	0.657749	post_infection_2h
cortical neurons	AC073365.1	0.995175	3.36184e-05	1	post_infection_2h
cortical neurons	AC073389.1	0.0685226	-0.0148171	0.416001	post_infection_2h
cortical neurons	AC073389.2	0.573508	-0.000668503	0.972546	post_infection_2h
cortical neurons	AC073389.3	0.743569	-0.000896988	1	post_infection_2h
cortical neurons	AC073486.1	0.928533	-0.000233046	1	post_infection_2h
cortical neurons	AC073508.3	0.686505	0.000137085	1	post_infection_2h
cortical neurons	AC073525.1	0.00385631	0.000765418	0.0680176	post_infection_2h
cortical neurons	AC073529.1	0.482386	-0.000802252	0.918883	post_infection_2h
cortical neurons	AC073534.2	0.510564	0.00431146	0.935584	post_infection_2h
cortical neurons	AC073575.1	0.0963289	0.000919234	0.492662	post_infection_2h
cortical neurons	AC073575.2	0.0787206	-0.00322602	0.447675	post_infection_2h
cortical neurons	AC073591.1	0.493358	0.00120505	0.925165	post_infection_2h
cortical neurons	AC073592.1	0.987831	0.000233621	1	post_infection_2h
cortical neurons	AC073610.3	0.45532	-0.00138732	0.898703	post_infection_2h
cortical neurons	AC073611.1	0.788153	0.000465985	1	post_infection_2h
cortical neurons	AC073641.1	0.672565	0.00041262	1	post_infection_2h
cortical neurons	AC073651.1	0.984584	-0.000184305	1	post_infection_2h
cortical neurons	AC073655.2	0.318067	-0.000529055	0.810873	post_infection_2h
cortical neurons	AC073657.1	0.917523	0.00030707	1	post_infection_2h
cortical neurons	AC073842.2	0.887931	0.000299609	1	post_infection_2h
cortical neurons	AC073864.1	0.240122	0.000682029	0.726986	post_infection_2h
cortical neurons	AC073869.3	0.995546	0.000151144	1	post_infection_2h
cortical neurons	AC073869.5	0.172581	-0.000409271	0.635241	post_infection_2h
cortical neurons	AC073878.2	1	0.000168461	1	post_infection_2h
cortical neurons	AC073896.2	0.686066	0.00131731	1	post_infection_2h
cortical neurons	AC073896.3	0.963804	0.000448757	1	post_infection_2h
cortical neurons	AC073896.5	0.89604	0.000279493	1	post_infection_2h
cortical neurons	AC073911.1	0.674894	-0.00154695	1	post_infection_2h
cortical neurons	AC073912.2	0.234438	-0.00249831	0.72003	post_infection_2h
cortical neurons	AC073957.1	0.82538	0.000376289	1	post_infection_2h
cortical neurons	AC073957.2	0.438822	-0.00142018	0.888278	post_infection_2h
cortical neurons	AC073957.3	0.865133	-0.00219957	1	post_infection_2h
cortical neurons	AC074029.3	0.824307	0.000426445	1	post_infection_2h
cortical neurons	AC074032.1	0.893954	0.00158939	1	post_infection_2h
cortical neurons	AC074044.1	0.917899	-0.000765672	1	post_infection_2h
cortical neurons	AC074050.4	0.383725	0.00242008	0.854107	post_infection_2h
cortical neurons	AC074099.1	0.628865	0.000895723	0.997964	post_infection_2h
cortical neurons	AC074117.1	0.589439	0.00207499	0.978133	post_infection_2h
cortical neurons	AC074124.1	0.941388	3.45331e-05	1	post_infection_2h
cortical neurons	AC074135.1	0.680476	0.00143557	1	post_infection_2h
cortical neurons	AC074138.1	0.684432	0.00185106	1	post_infection_2h
cortical neurons	AC074143.1	0.495189	0.000674125	0.9254	post_infection_2h
cortical neurons	AC074286.1	0.460103	0.000765554	0.902759	post_infection_2h
cortical neurons	AC074387.1	0.917504	-0.000109651	1	post_infection_2h
cortical neurons	AC074389.1	0.673353	7.17128e-05	1	post_infection_2h
cortical neurons	AC076968.1	0.60563	0.00127634	0.985442	post_infection_2h
cortical neurons	AC078777.1	0.635867	0.00097251	1	post_infection_2h
cortical neurons	AC078778.1	0.849981	0.000624922	1	post_infection_2h
cortical neurons	AC078785.1	0.17041	-0.00255771	0.630924	post_infection_2h
cortical neurons	AC078795.1	0.817172	-0.00102756	1	post_infection_2h
cortical neurons	AC078795.2	0.841147	0.00212834	1	post_infection_2h
cortical neurons	AC078795.3	0.569742	0.00214868	0.970786	post_infection_2h
cortical neurons	AC078802.1	0.992088	-0.000134098	1	post_infection_2h
cortical neurons	AC078842.2	0.0733621	-0.00103304	0.431212	post_infection_2h
cortical neurons	AC078846.1	0.151994	0.00282544	0.601082	post_infection_2h
cortical neurons	AC078864.2	0.0162395	0.00187474	0.17924	post_infection_2h
cortical neurons	AC078883.1	0.752748	-0.000764786	1	post_infection_2h
cortical neurons	AC078883.3	0.749775	0.00077568	1	post_infection_2h
cortical neurons	AC078909.1	0.00078838	0.013837	0.0199552	post_infection_2h
cortical neurons	AC078909.2	0.582164	0.0025618	0.976402	post_infection_2h
cortical neurons	AC079061.1	0.356925	-0.000990201	0.836856	post_infection_2h
cortical neurons	AC079089.1	0.114307	0.01002	0.534101	post_infection_2h
cortical neurons	AC079145.1	0.173562	-0.000559329	0.636746	post_infection_2h
cortical neurons	AC079148.1	0.288941	0.00294667	0.78061	post_infection_2h
cortical neurons	AC079154.1	0.440461	0.000846007	0.889373	post_infection_2h
cortical neurons	AC079174.2	0.56682	-0.000120838	0.96913	post_infection_2h
cortical neurons	AC079193.2	0.190748	-0.00306198	0.665555	post_infection_2h
cortical neurons	AC079209.2	0.841145	0.000416358	1	post_infection_2h
cortical neurons	AC079296.1	0.181884	0.000455068	0.651042	post_infection_2h
cortical neurons	AC079298.3	0.115046	0.000632068	0.535356	post_infection_2h
cortical neurons	AC079305.1	0.176689	0.00249128	0.64243	post_infection_2h
cortical neurons	AC079315.1	0.026198	-0.0214949	0.242086	post_infection_2h
cortical neurons	AC079322.1	0.749022	-0.0010927	1	post_infection_2h
cortical neurons	AC079328.2	0.904381	0.000488628	1	post_infection_2h
cortical neurons	AC079336.5	0.987719	-0.000138886	1	post_infection_2h
cortical neurons	AC079341.2	0.36326	-0.000352277	0.84321	post_infection_2h
cortical neurons	AC079354.1	0.90192	-6.28918e-05	1	post_infection_2h
cortical neurons	AC079354.3	0.970613	0.000181761	1	post_infection_2h
cortical neurons	AC079385.1	0.795446	0.000876021	1	post_infection_2h
cortical neurons	AC079385.2	0.973903	-0.000147776	1	post_infection_2h
cortical neurons	AC079385.3	0.982733	-9.49724e-05	1	post_infection_2h
cortical neurons	AC079411.1	0.987719	4.3694e-05	1	post_infection_2h
cortical neurons	AC079447.1	0.890175	7.97458e-05	1	post_infection_2h
cortical neurons	AC079601.1	0.57076	-0.00117805	0.971255	post_infection_2h
cortical neurons	AC079610.1	0.993957	-4.32995e-05	1	post_infection_2h
cortical neurons	AC079610.2	0.851489	0.000629975	1	post_infection_2h
cortical neurons	AC079630.1	0.205835	-0.00167753	0.687221	post_infection_2h
cortical neurons	AC079807.1	0.0718768	-0.00378987	0.426017	post_infection_2h
cortical neurons	AC079834.2	0.917232	-0.00140213	1	post_infection_2h
cortical neurons	AC079907.1	0.641751	0.00091918	1	post_infection_2h
cortical neurons	AC079921.2	0.391613	0.00113484	0.856362	post_infection_2h
cortical neurons	AC079922.2	0.212945	0.000622624	0.696764	post_infection_2h
cortical neurons	AC079942.1	0.529476	-0.000177046	0.94777	post_infection_2h
cortical neurons	AC079950.1	0.466889	0.00140361	0.908471	post_infection_2h
cortical neurons	AC080013.1	0.675972	-0.00140228	1	post_infection_2h
cortical neurons	AC080013.5	0.968388	-9.35099e-05	1	post_infection_2h
cortical neurons	AC080013.6	0.470508	0.00125672	0.910201	post_infection_2h
cortical neurons	AC080038.1	0.93708	-0.000356305	1	post_infection_2h
cortical neurons	AC080038.2	0.884984	-0.000382373	1	post_infection_2h
cortical neurons	AC080112.1	0.738692	0.000578645	1	post_infection_2h
cortical neurons	AC080162.1	0.456237	0.000302126	0.898703	post_infection_2h
cortical neurons	AC080188.1	0.19037	-0.00199827	0.665229	post_infection_2h
cortical neurons	AC082651.3	0.0326614	0.00123992	0.272524	post_infection_2h
cortical neurons	AC083798.2	0.72173	0.00420922	1	post_infection_2h
cortical neurons	AC083805.1	0.316008	-0.00127947	0.808709	post_infection_2h
cortical neurons	AC083806.2	0.981416	-0.000289703	1	post_infection_2h
cortical neurons	AC083829.2	0.189407	0.000852409	0.663905	post_infection_2h
cortical neurons	AC083836.1	0.908857	0.000469535	1	post_infection_2h
cortical neurons	AC083843.2	0.0117282	-0.0022606	0.14544	post_infection_2h
cortical neurons	AC083843.3	0.493081	0.00265705	0.925011	post_infection_2h
cortical neurons	AC083867.1	0.704986	-0.000566561	1	post_infection_2h
cortical neurons	AC083880.1	0.0282494	-0.00913218	0.252367	post_infection_2h
cortical neurons	AC083906.3	0.993233	-4.11768e-06	1	post_infection_2h
cortical neurons	AC083964.1	0.791571	0.000584947	1	post_infection_2h
cortical neurons	AC083973.1	0.998799	-2.57199e-05	1	post_infection_2h
cortical neurons	AC084018.1	0.179199	0.000604371	0.646575	post_infection_2h
cortical neurons	AC084018.2	0.317066	-0.00659313	0.809884	post_infection_2h
cortical neurons	AC084024.3	0.364074	-0.000331418	0.843734	post_infection_2h
cortical neurons	AC084033.3	0.251245	-0.0262645	0.742029	post_infection_2h
cortical neurons	AC084035.1	0.361935	-0.00106046	0.841444	post_infection_2h
cortical neurons	AC084036.1	0.205306	-0.00850337	0.686896	post_infection_2h
cortical neurons	AC084082.1	0.891655	0.000244883	1	post_infection_2h
cortical neurons	AC084337.2	0.83445	0.000351984	1	post_infection_2h
cortical neurons	AC084346.2	0.941187	0.000286306	1	post_infection_2h
cortical neurons	AC084357.2	0.943191	2.78624e-05	1	post_infection_2h
cortical neurons	AC084756.1	0.789399	-0.000156963	1	post_infection_2h
cortical neurons	AC084757.3	0.59986	-0.000129349	0.98301	post_infection_2h
cortical neurons	AC084782.1	0.669392	0.000996274	1	post_infection_2h
cortical neurons	AC084782.2	0.214628	0.00142582	0.698622	post_infection_2h
cortical neurons	AC084782.3	0.969201	0.000267591	1	post_infection_2h
cortical neurons	AC084809.1	0.671013	-0.00111602	1	post_infection_2h
cortical neurons	AC084809.2	0.866215	0.000178104	1	post_infection_2h
cortical neurons	AC084816.1	0.822907	0.000804075	1	post_infection_2h
cortical neurons	AC084824.5	0.727869	0.00242094	1	post_infection_2h
cortical neurons	AC084855.1	0.54514	-0.000591478	0.957756	post_infection_2h
cortical neurons	AC084855.2	0.764049	-0.00120531	1	post_infection_2h
cortical neurons	AC087071.2	0.902437	0.000216593	1	post_infection_2h
cortical neurons	AC087164.1	0.931249	-0.000142094	1	post_infection_2h
cortical neurons	AC087190.1	0.277145	0.0023324	0.768612	post_infection_2h
cortical neurons	AC087203.3	0.381803	0.00364301	0.854107	post_infection_2h
cortical neurons	AC087222.1	0.984317	-0.000182182	1	post_infection_2h
cortical neurons	AC087239.1	0.860224	0.00216752	1	post_infection_2h
cortical neurons	AC087241.3	0.308666	-0.00339619	0.801319	post_infection_2h
cortical neurons	AC087280.2	0.671205	-0.00102218	1	post_infection_2h
cortical neurons	AC087286.2	0.466631	0.00182067	0.908404	post_infection_2h
cortical neurons	AC087289.4	0.286142	0.00044911	0.77754	post_infection_2h
cortical neurons	AC087289.5	0.208657	-0.000492244	0.691162	post_infection_2h
cortical neurons	AC087292.1	0.909744	-0.000598571	1	post_infection_2h
cortical neurons	AC087294.1	0.353791	0.00235522	0.834417	post_infection_2h
cortical neurons	AC087354.1	1	0.000173271	1	post_infection_2h
cortical neurons	AC087362.1	0.764282	0.000717613	1	post_infection_2h
cortical neurons	AC087362.2	0.588963	0.000803653	0.977942	post_infection_2h
cortical neurons	AC087386.1	0.913699	0.00142448	1	post_infection_2h
cortical neurons	AC087392.3	0.919117	-0.00039097	1	post_infection_2h
cortical neurons	AC087392.5	0.969237	0.000197039	1	post_infection_2h
cortical neurons	AC087393.2	0.741108	0.00257715	1	post_infection_2h
cortical neurons	AC087457.1	0.973134	-5.02373e-06	1	post_infection_2h
cortical neurons	AC087473.1	0.290097	0.0019168	0.782109	post_infection_2h
cortical neurons	AC087477.2	0.23042	0.00780912	0.71816	post_infection_2h
cortical neurons	AC087482.1	0.336219	-0.000414151	0.82297	post_infection_2h
cortical neurons	AC087491.1	0.189054	-0.0018909	0.663411	post_infection_2h
cortical neurons	AC087500.1	0.305698	0.00865243	0.79809	post_infection_2h
cortical neurons	AC087500.2	0.0295903	0.00128563	0.258907	post_infection_2h
cortical neurons	AC087521.1	0.753357	-0.00119679	1	post_infection_2h
cortical neurons	AC087521.2	0.358105	0.00307624	0.838123	post_infection_2h
cortical neurons	AC087564.1	0.784694	-0.000342838	1	post_infection_2h
cortical neurons	AC087623.3	0.531757	0.00311206	0.949732	post_infection_2h
cortical neurons	AC087623.4	0.125364	0.00293586	0.556203	post_infection_2h
cortical neurons	AC087632.1	0.995068	-0.000231415	1	post_infection_2h
cortical neurons	AC087672.2	0.154279	-0.000826505	0.603768	post_infection_2h
cortical neurons	AC087741.1	0.750105	4.72537e-05	1	post_infection_2h
cortical neurons	AC087741.2	0.125957	-0.00176158	0.557192	post_infection_2h
cortical neurons	AC087742.1	0.292534	-0.00181089	0.785116	post_infection_2h
cortical neurons	AC087752.4	0.392459	0.00323237	0.856775	post_infection_2h
cortical neurons	AC087855.2	0.950449	1.93641e-05	1	post_infection_2h
cortical neurons	AC089984.1	0.955901	-0.000275438	1	post_infection_2h
cortical neurons	AC090004.1	0.993855	-0.000106329	1	post_infection_2h
cortical neurons	AC090061.1	0.46763	-0.00158957	0.909153	post_infection_2h
cortical neurons	AC090114.2	0.086733	0.0162559	0.468154	post_infection_2h
cortical neurons	AC090115.1	0.214313	-0.000389128	0.698622	post_infection_2h
cortical neurons	AC090124.1	0.0537104	0.000971068	0.363267	post_infection_2h
cortical neurons	AC090136.3	0.910206	0.000372	1	post_infection_2h
cortical neurons	AC090152.1	0.00777805	0.0172502	0.110077	post_infection_2h
cortical neurons	AC090186.1	0.727944	0.00064904	1	post_infection_2h
cortical neurons	AC090192.2	0.417214	-0.000217489	0.871793	post_infection_2h
cortical neurons	AC090198.1	0.0528565	-0.00552245	0.359886	post_infection_2h
cortical neurons	AC090204.1	0.0949715	-0.0145468	0.489681	post_infection_2h
cortical neurons	AC090229.1	0.203964	0.00315675	0.685685	post_infection_2h
cortical neurons	AC090236.1	0.779124	0.000911876	1	post_infection_2h
cortical neurons	AC090241.3	0.074282	0.00461349	0.434653	post_infection_2h
cortical neurons	AC090360.1	0.679743	0.00592021	1	post_infection_2h
cortical neurons	AC090377.1	0.436797	0.000222541	0.886558	post_infection_2h
cortical neurons	AC090409.1	0.90847	-0.000141618	1	post_infection_2h
cortical neurons	AC090425.2	0.34994	-0.00040592	0.83065	post_infection_2h
cortical neurons	AC090510.1	0.780752	-0.000940731	1	post_infection_2h
cortical neurons	AC090510.2	0.877433	-0.000394048	1	post_infection_2h
cortical neurons	AC090510.3	0.832512	-9.14341e-05	1	post_infection_2h
cortical neurons	AC090515.2	0.882036	-0.00112148	1	post_infection_2h
cortical neurons	AC090517.4	0.976053	0.00108714	1	post_infection_2h
cortical neurons	AC090519.2	0.359781	-0.00104973	0.839212	post_infection_2h
cortical neurons	AC090527.3	0.566601	-0.00217792	0.969042	post_infection_2h
cortical neurons	AC090568.2	0.407196	-0.00323041	0.865144	post_infection_2h
cortical neurons	AC090589.2	0.339369	0.00530286	0.824212	post_infection_2h
cortical neurons	AC090607.1	0.31089	0.00218582	0.803169	post_infection_2h
cortical neurons	AC090607.5	0.965868	0.000226686	1	post_infection_2h
cortical neurons	AC090617.5	0.998412	-9.2924e-05	1	post_infection_2h
cortical neurons	AC090625.2	0.0055557	-0.00848227	0.0871545	post_infection_2h
cortical neurons	AC090651.1	0.717782	0.000658317	1	post_infection_2h
cortical neurons	AC090673.1	0.866767	-0.000663932	1	post_infection_2h
cortical neurons	AC090739.1	0.748933	0.00011215	1	post_infection_2h
cortical neurons	AC090772.3	0.534598	0.0012574	0.951664	post_infection_2h
cortical neurons	AC090774.3	0.602046	0.00190996	0.98407	post_infection_2h
cortical neurons	AC090825.1	0.995765	-4.61892e-06	1	post_infection_2h
cortical neurons	AC090826.2	0.000122136	-0.00502842	0.00423187	post_infection_2h
cortical neurons	AC090907.1	0.026979	0.00128405	0.246311	post_infection_2h
cortical neurons	AC090907.2	0.937898	0.000106678	1	post_infection_2h
cortical neurons	AC090921.1	0.199673	0.000390927	0.678771	post_infection_2h
cortical neurons	AC090922.1	0.773445	0.00146784	1	post_infection_2h
cortical neurons	AC090948.1	0.0115173	-0.00480919	0.1442	post_infection_2h
cortical neurons	AC090948.2	0.996119	-0.000128366	1	post_infection_2h
cortical neurons	AC090948.3	0.827521	0.000585594	1	post_infection_2h
cortical neurons	AC090970.2	0.98986	-0.000110736	1	post_infection_2h
cortical neurons	AC090971.1	0.456931	-0.00142039	0.899611	post_infection_2h
cortical neurons	AC090971.2	0.566127	9.41417e-05	0.968892	post_infection_2h
cortical neurons	AC091045.1	0.392774	0.000198101	0.857087	post_infection_2h
cortical neurons	AC091053.1	0.917744	0.000442184	1	post_infection_2h
cortical neurons	AC091057.2	0.566105	-0.00151528	0.968892	post_infection_2h
cortical neurons	AC091057.3	0.882457	0.000195345	1	post_infection_2h
cortical neurons	AC091057.6	0.541246	0.00233634	0.955532	post_infection_2h
cortical neurons	AC091078.1	0.375716	0.0032988	0.850447	post_infection_2h
cortical neurons	AC091100.1	0.208107	0.000421855	0.690482	post_infection_2h
cortical neurons	AC091132.1	0.734964	0.000796255	1	post_infection_2h
cortical neurons	AC091132.5	0.937888	0.000107681	1	post_infection_2h
cortical neurons	AC091133.1	0.974304	-9.87723e-05	1	post_infection_2h
cortical neurons	AC091133.2	0.641313	-0.00194462	1	post_infection_2h
cortical neurons	AC091138.1	0.411658	-0.00124283	0.868132	post_infection_2h
cortical neurons	AC091152.2	0.236635	0.00436611	0.723682	post_infection_2h
cortical neurons	AC091153.3	0.906562	0.000609249	1	post_infection_2h
cortical neurons	AC091167.5	0.994868	-7.20084e-06	1	post_infection_2h
cortical neurons	AC091167.6	0.364552	0.00186518	0.843921	post_infection_2h
cortical neurons	AC091180.2	0.0667987	-0.00221958	0.410588	post_infection_2h
cortical neurons	AC091180.3	0.458025	-0.000116416	0.901007	post_infection_2h
cortical neurons	AC091180.4	0.517701	0.000140482	0.939991	post_infection_2h
cortical neurons	AC091198.1	0.942312	0.000233457	1	post_infection_2h
cortical neurons	AC091271.1	0.113447	-0.0183387	0.533539	post_infection_2h
cortical neurons	AC091488.1	0.977868	-0.000214921	1	post_infection_2h
cortical neurons	AC091551.1	0.801817	-0.000976444	1	post_infection_2h
cortical neurons	AC091563.1	0.328865	-0.00174741	0.816625	post_infection_2h
cortical neurons	AC091564.4	0.896127	0.00028559	1	post_infection_2h
cortical neurons	AC091729.3	0.426005	-0.00718169	0.879055	post_infection_2h
cortical neurons	AC091736.1	0.869549	0.000251322	1	post_infection_2h
cortical neurons	AC091826.2	0.585543	0.00322773	0.977603	post_infection_2h
cortical neurons	AC091849.2	0.0289503	0.00181132	0.255236	post_infection_2h
cortical neurons	AC091891.2	0.355111	0.00113229	0.835713	post_infection_2h
cortical neurons	AC091946.1	0.736426	-0.000440925	1	post_infection_2h
cortical neurons	AC091946.2	0.952492	-0.000159539	1	post_infection_2h
cortical neurons	AC091948.1	0.00181969	0.0202837	0.0387074	post_infection_2h
cortical neurons	AC091959.3	0.0669985	0.00863233	0.411461	post_infection_2h
cortical neurons	AC091982.3	0.978625	-7.78959e-05	1	post_infection_2h
cortical neurons	AC092040.1	0.39089	0.010494	0.856362	post_infection_2h
cortical neurons	AC092053.2	0.0147471	-0.00185106	0.168905	post_infection_2h
cortical neurons	AC092053.3	0.896389	-7.12653e-05	1	post_infection_2h
cortical neurons	AC092069.1	0.894977	-0.00200781	1	post_infection_2h
cortical neurons	AC092070.3	0.264039	0.00514528	0.755301	post_infection_2h
cortical neurons	AC092111.1	0.815347	0.00152753	1	post_infection_2h
cortical neurons	AC092111.2	0.825204	-0.000325497	1	post_infection_2h
cortical neurons	AC092115.2	0.90077	0.00013389	1	post_infection_2h
cortical neurons	AC092115.3	0.18288	-0.00045058	0.65263	post_infection_2h
cortical neurons	AC092117.1	0.887372	0.0012131	1	post_infection_2h
cortical neurons	AC092118.1	0.754514	-0.00014645	1	post_infection_2h
cortical neurons	AC092118.2	0.2404	0.00371328	0.727507	post_infection_2h
cortical neurons	AC092119.2	0.896108	-0.00132546	1	post_infection_2h
cortical neurons	AC092119.3	0.423442	0.00186798	0.87711	post_infection_2h
cortical neurons	AC092123.1	0.898175	-0.000691964	1	post_infection_2h
cortical neurons	AC092127.1	0.964833	-1.33952e-05	1	post_infection_2h
cortical neurons	AC092127.2	0.63987	-0.00133666	1	post_infection_2h
cortical neurons	AC092131.1	0.0885219	-0.000725429	0.472144	post_infection_2h
cortical neurons	AC092140.1	0.141546	-0.00674059	0.585407	post_infection_2h
cortical neurons	AC092140.2	0.175488	0.00266725	0.6402	post_infection_2h
cortical neurons	AC092164.1	0.889527	-0.000306608	1	post_infection_2h
cortical neurons	AC092171.1	0.995456	1.9778e-05	1	post_infection_2h
cortical neurons	AC092171.2	0.802908	0.000234426	1	post_infection_2h
cortical neurons	AC092171.3	0.735439	-0.00263287	1	post_infection_2h
cortical neurons	AC092171.4	0.835823	8.48524e-05	1	post_infection_2h
cortical neurons	AC092171.5	0.67264	-0.00276272	1	post_infection_2h
cortical neurons	AC092192.1	0.956878	-0.000189759	1	post_infection_2h
cortical neurons	AC092198.1	0.908579	-1.71313e-05	1	post_infection_2h
cortical neurons	AC092279.1	0.0198046	0.0185432	0.203207	post_infection_2h
cortical neurons	AC092287.1	0.32184	-0.00133168	0.814538	post_infection_2h
cortical neurons	AC092295.2	0.913711	0.000915666	1	post_infection_2h
cortical neurons	AC092301.1	0.459719	0.00203807	0.90246	post_infection_2h
cortical neurons	AC092329.1	0.989624	2.23216e-05	1	post_infection_2h
cortical neurons	AC092329.3	0.108142	-0.0038904	0.520033	post_infection_2h
cortical neurons	AC092337.1	0.954068	-3.28873e-06	1	post_infection_2h
cortical neurons	AC092338.1	1	7.4905e-05	1	post_infection_2h
cortical neurons	AC092338.2	0.226988	-0.00569598	0.713931	post_infection_2h
cortical neurons	AC092354.1	0.889705	-5.8047e-05	1	post_infection_2h
cortical neurons	AC092354.2	0.956913	-7.36564e-05	1	post_infection_2h
cortical neurons	AC092364.1	0.904961	-0.000467396	1	post_infection_2h
cortical neurons	AC092375.2	0.000560576	0.00417086	0.0151046	post_infection_2h
cortical neurons	AC092376.2	0.399774	0.00113707	0.859836	post_infection_2h
cortical neurons	AC092384.1	0.956105	-0.000379728	1	post_infection_2h
cortical neurons	AC092384.2	1	-6.65324e-05	1	post_infection_2h
cortical neurons	AC092436.4	0.0741097	-0.00084313	0.433971	post_infection_2h
cortical neurons	AC092535.1	0.999216	0.000529637	1	post_infection_2h
cortical neurons	AC092535.4	0.158754	-0.0027597	0.609655	post_infection_2h
cortical neurons	AC092574.1	0.649683	0.00128472	1	post_infection_2h
cortical neurons	AC092587.1	0.672874	0.00109955	1	post_infection_2h
cortical neurons	AC092611.1	0.882813	0.000544433	1	post_infection_2h
cortical neurons	AC092614.1	0.408746	0.000184143	0.866076	post_infection_2h
cortical neurons	AC092620.1	0.73995	6.7111e-05	1	post_infection_2h
cortical neurons	AC092620.3	0.460951	0.00209847	0.903588	post_infection_2h
cortical neurons	AC092647.5	0.704744	0.00157355	1	post_infection_2h
cortical neurons	AC092653.1	0.290004	0.00168952	0.781947	post_infection_2h
cortical neurons	AC092667.1	0.896102	0.000189995	1	post_infection_2h
cortical neurons	AC092681.3	0.937608	0.000711217	1	post_infection_2h
cortical neurons	AC092683.1	1.05355e-06	0.0847146	6.60601e-05	post_infection_2h
cortical neurons	AC092683.2	0.373114	0.00147166	0.848459	post_infection_2h
cortical neurons	AC092687.3	0.652427	-0.00280093	1	post_infection_2h
cortical neurons	AC092691.1	0.630715	0.00633359	0.998725	post_infection_2h
cortical neurons	AC092718.1	0.713815	0.00179796	1	post_infection_2h
cortical neurons	AC092718.2	0.857867	0.000259612	1	post_infection_2h
cortical neurons	AC092718.3	0.476187	0.00545054	0.913623	post_infection_2h
cortical neurons	AC092718.5	0.924253	-0.00107097	1	post_infection_2h
cortical neurons	AC092718.6	0.226695	0.00256364	0.713586	post_infection_2h
cortical neurons	AC092718.8	0.702999	0.0016374	1	post_infection_2h
cortical neurons	AC092720.1	0.262047	0.00223325	0.753102	post_infection_2h
cortical neurons	AC092720.2	0.944255	0.000290157	1	post_infection_2h
cortical neurons	AC092745.1	0.368767	0.00115953	0.846136	post_infection_2h
cortical neurons	AC092747.4	0.100227	0.017898	0.501738	post_infection_2h
cortical neurons	AC092757.3	1	2.314e-05	1	post_infection_2h
cortical neurons	AC092794.1	0.968462	0.000971123	1	post_infection_2h
cortical neurons	AC092794.2	0.74248	-0.000835257	1	post_infection_2h
cortical neurons	AC092802.1	0.778624	-0.000173955	1	post_infection_2h
cortical neurons	AC092803.2	0.710647	0.00784652	1	post_infection_2h
cortical neurons	AC092807.2	0.0089526	0.00187056	0.120802	post_infection_2h
cortical neurons	AC092807.3	1	0.000106536	1	post_infection_2h
cortical neurons	AC092809.4	0.801818	0.0012983	1	post_infection_2h
cortical neurons	AC092835.1	0.81629	-0.00631213	1	post_infection_2h
cortical neurons	AC092894.1	0.997931	-8.66775e-05	1	post_infection_2h
cortical neurons	AC092903.2	0.388955	0.00247848	0.85561	post_infection_2h
cortical neurons	AC092910.3	0.346214	0.00267692	0.828703	post_infection_2h
cortical neurons	AC092953.2	0.873495	-0.00116257	1	post_infection_2h
cortical neurons	AC092954.1	0.797042	-0.000109569	1	post_infection_2h
cortical neurons	AC092958.1	0.0859595	0.00101371	0.466022	post_infection_2h
cortical neurons	AC093010.2	0.336293	-0.000860836	0.823067	post_infection_2h
cortical neurons	AC093110.1	0.96592	0.000179834	1	post_infection_2h
cortical neurons	AC093151.3	0.990233	-2.17066e-06	1	post_infection_2h
cortical neurons	AC093157.1	0.570266	0.00201132	0.970985	post_infection_2h
cortical neurons	AC093157.2	1	-7.15434e-05	1	post_infection_2h
cortical neurons	AC093158.1	0.517143	0.0008756	0.939924	post_infection_2h
cortical neurons	AC093227.1	0.104186	0.0121242	0.511383	post_infection_2h
cortical neurons	AC093227.2	0.307419	0.000231023	0.800374	post_infection_2h
cortical neurons	AC093249.2	0.176977	-0.00059718	0.64243	post_infection_2h
cortical neurons	AC093249.6	0.368399	0.00412051	0.845711	post_infection_2h
cortical neurons	AC093274.1	0.370767	-0.0018551	0.847406	post_infection_2h
cortical neurons	AC093297.2	0.824874	-0.00170959	1	post_infection_2h
cortical neurons	AC093323.1	0.515763	0.0147035	0.938862	post_infection_2h
cortical neurons	AC093330.1	0.122696	0.000679899	0.550897	post_infection_2h
cortical neurons	AC093382.1	0.458093	0.00158427	0.901007	post_infection_2h
cortical neurons	AC093388.1	0.0748102	0.0011743	0.435613	post_infection_2h
cortical neurons	AC093390.1	0.22235	-0.00224511	0.708894	post_infection_2h
cortical neurons	AC093390.2	0.789048	-0.00035504	1	post_infection_2h
cortical neurons	AC093424.1	0.434716	-0.00280541	0.8851	post_infection_2h
cortical neurons	AC093426.1	0.0873755	-0.000741041	0.469024	post_infection_2h
cortical neurons	AC093462.1	0.798481	-0.00133739	1	post_infection_2h
cortical neurons	AC093484.2	0.750158	0.000730345	1	post_infection_2h
cortical neurons	AC093484.3	0.503971	0.000268735	0.930511	post_infection_2h
cortical neurons	AC093495.1	0.718958	-0.00179337	1	post_infection_2h
cortical neurons	AC093503.2	0.916377	0.000759589	1	post_infection_2h
cortical neurons	AC093512.1	0.291554	-0.00355699	0.783869	post_infection_2h
cortical neurons	AC093512.2	0.982139	0.000120855	1	post_infection_2h
cortical neurons	AC093525.3	0.943719	9.70247e-05	1	post_infection_2h
cortical neurons	AC093525.4	0.234132	0.00928431	0.72003	post_infection_2h
cortical neurons	AC093525.6	0.375504	-0.00227767	0.850256	post_infection_2h
cortical neurons	AC093525.7	0.84944	0.00142419	1	post_infection_2h
cortical neurons	AC093591.2	0.992407	3.73006e-05	1	post_infection_2h
cortical neurons	AC093620.1	0.999634	7.0198e-06	1	post_infection_2h
cortical neurons	AC093627.4	0.959392	-0.000270159	1	post_infection_2h
cortical neurons	AC093627.5	0.560153	0.00266177	0.966387	post_infection_2h
cortical neurons	AC093635.1	0.369054	-0.0040005	0.846136	post_infection_2h
cortical neurons	AC093668.1	0.40881	0.000287598	0.866118	post_infection_2h
cortical neurons	AC093673.1	0.931239	-0.00164597	1	post_infection_2h
cortical neurons	AC093673.2	0.784477	0.00364922	1	post_infection_2h
cortical neurons	AC093677.2	0.666192	-0.00127135	1	post_infection_2h
cortical neurons	AC093752.2	0.776743	-0.000605285	1	post_infection_2h
cortical neurons	AC093752.3	0.358536	0.00257781	0.83862	post_infection_2h
cortical neurons	AC093772.1	0.338168	-0.00134498	0.823349	post_infection_2h
cortical neurons	AC093788.1	0.229386	0.00190987	0.716714	post_infection_2h
cortical neurons	AC093797.1	0.940777	0.000406031	1	post_infection_2h
cortical neurons	AC093799.1	0.489508	-0.000228432	0.923499	post_infection_2h
cortical neurons	AC093802.1	0.0054912	-0.00260407	0.0863092	post_infection_2h
cortical neurons	AC093827.4	0.355674	-0.000490906	0.836031	post_infection_2h
cortical neurons	AC093835.1	0.383048	0.00234433	0.854107	post_infection_2h
cortical neurons	AC093849.1	0.639844	-0.00037562	1	post_infection_2h
cortical neurons	AC093901.1	0.0663507	-0.00104896	0.408918	post_infection_2h
cortical neurons	AC095055.1	0.338572	-0.00958344	0.823349	post_infection_2h
cortical neurons	AC096536.1	0.780591	0.000631639	1	post_infection_2h
cortical neurons	AC096564.1	1	-7.62037e-06	1	post_infection_2h
cortical neurons	AC096564.2	0.671348	0.00168601	1	post_infection_2h
cortical neurons	AC096576.3	0.346938	-0.00126957	0.829416	post_infection_2h
cortical neurons	AC096586.1	0.242133	0.00231369	0.729345	post_infection_2h
cortical neurons	AC096586.2	0.954711	4.28877e-05	1	post_infection_2h
cortical neurons	AC096637.2	0.883405	0.000378015	1	post_infection_2h
cortical neurons	AC096642.1	0.197159	0.00833461	0.675815	post_infection_2h
cortical neurons	AC096659.1	0.710003	0.000471553	1	post_infection_2h
cortical neurons	AC096667.1	0.331744	0.00581566	0.819105	post_infection_2h
cortical neurons	AC096733.2	0.867055	-0.00220173	1	post_infection_2h
cortical neurons	AC096741.1	0.939895	-1.78642e-05	1	post_infection_2h
cortical neurons	AC096887.1	0.445655	-0.0012863	0.893964	post_infection_2h
cortical neurons	AC096992.2	0.487682	-0.00582301	0.922376	post_infection_2h
cortical neurons	AC097103.2	0.207116	0.00780421	0.688499	post_infection_2h
cortical neurons	AC097347.1	0.990152	-2.3974e-05	1	post_infection_2h
cortical neurons	AC097359.2	0.528128	-0.00139214	0.946426	post_infection_2h
cortical neurons	AC097359.3	0.25903	0.00177347	0.749464	post_infection_2h
cortical neurons	AC097376.2	0.985418	-0.00195572	1	post_infection_2h
cortical neurons	AC097381.1	0.885769	0.000354165	1	post_infection_2h
cortical neurons	AC097382.2	0.732844	0.000902097	1	post_infection_2h
cortical neurons	AC097460.1	1	-2.21281e-05	1	post_infection_2h
cortical neurons	AC097461.1	0.651383	0.00300414	1	post_infection_2h
cortical neurons	AC097467.3	0.921363	0.000631672	1	post_infection_2h
cortical neurons	AC097468.3	0.891087	-0.000681172	1	post_infection_2h
cortical neurons	AC097478.1	0.531131	-0.000854908	0.949411	post_infection_2h
cortical neurons	AC097478.3	0.996573	8.53902e-05	1	post_infection_2h
cortical neurons	AC097505.1	0.179104	0.00220839	0.646496	post_infection_2h
cortical neurons	AC097532.2	0.288724	-0.00751602	0.780475	post_infection_2h
cortical neurons	AC097534.2	0.572249	0.0118822	0.972005	post_infection_2h
cortical neurons	AC097537.1	0.702981	4.90371e-05	1	post_infection_2h
cortical neurons	AC097634.1	0.342256	-0.00135698	0.826844	post_infection_2h
cortical neurons	AC097641.2	0.0788646	0.000803961	0.447706	post_infection_2h
cortical neurons	AC097662.1	0.261357	-0.00223222	0.752305	post_infection_2h
cortical neurons	AC097724.1	0.562618	0.000556	0.967134	post_infection_2h
cortical neurons	AC098479.1	0.892701	-0.00031413	1	post_infection_2h
cortical neurons	AC098484.2	0.902933	2.52138e-05	1	post_infection_2h
cortical neurons	AC098484.3	0.973854	-0.000249325	1	post_infection_2h
cortical neurons	AC098487.1	0.0836531	-0.0073578	0.460921	post_infection_2h
cortical neurons	AC098650.1	0.872816	-0.000470555	1	post_infection_2h
cortical neurons	AC098818.2	0.937375	0.000667279	1	post_infection_2h
cortical neurons	AC098828.2	0.0613563	0.00117896	0.391863	post_infection_2h
cortical neurons	AC098829.1	0.999025	2.6769e-06	1	post_infection_2h
cortical neurons	AC098850.2	0.898296	-0.000389999	1	post_infection_2h
cortical neurons	AC098850.3	0.985344	0.000238898	1	post_infection_2h
cortical neurons	AC098864.1	0.133263	-0.0044161	0.570624	post_infection_2h
cortical neurons	AC098934.4	0.108175	-0.00227326	0.520033	post_infection_2h
cortical neurons	AC098936.1	0.229175	-0.00440142	0.716695	post_infection_2h
cortical neurons	AC099063.4	0.14695	0.000503349	0.593783	post_infection_2h
cortical neurons	AC099329.3	0.992404	0.000301841	1	post_infection_2h
cortical neurons	AC099489.1	0.850829	0.000300443	1	post_infection_2h
cortical neurons	AC099508.1	0.0386841	0.00272938	0.299882	post_infection_2h
cortical neurons	AC099518.2	0.877469	-0.000753014	1	post_infection_2h
cortical neurons	AC099518.4	0.1945	0.00046656	0.67104	post_infection_2h
cortical neurons	AC099518.5	0.235381	0.000674429	0.721696	post_infection_2h
cortical neurons	AC099521.1	0.9668	-0.000486518	1	post_infection_2h
cortical neurons	AC099522.2	0.704135	-0.00668544	1	post_infection_2h
cortical neurons	AC099550.1	0.749366	0.00154591	1	post_infection_2h
cortical neurons	AC099568.2	0.999767	0.00011396	1	post_infection_2h
cortical neurons	AC099669.1	0.399697	0.0012091	0.859836	post_infection_2h
cortical neurons	AC099778.1	0.635682	-6.97843e-05	1	post_infection_2h
cortical neurons	AC099791.2	0.154505	0.00813579	0.603824	post_infection_2h
cortical neurons	AC099792.1	0.899628	-0.000406944	1	post_infection_2h
cortical neurons	AC099811.3	0.351717	-0.00034232	0.832924	post_infection_2h
cortical neurons	AC099811.4	0.242497	0.00407771	0.729345	post_infection_2h
cortical neurons	AC099850.1	0.466342	0.00302391	0.908404	post_infection_2h
cortical neurons	AC100778.3	0.00737308	-0.004892	0.106118	post_infection_2h
cortical neurons	AC100786.1	0.0748372	0.00574308	0.435613	post_infection_2h
cortical neurons	AC100788.1	0.808783	0.000345304	1	post_infection_2h
cortical neurons	AC100791.2	0.908614	-0.000493837	1	post_infection_2h
cortical neurons	AC100793.2	0.888032	-0.000412215	1	post_infection_2h
cortical neurons	AC100793.3	0.858074	-0.000553277	1	post_infection_2h
cortical neurons	AC100793.4	0.0101167	-0.00965529	0.131231	post_infection_2h
cortical neurons	AC100797.4	0.467894	-0.00346442	0.909269	post_infection_2h
cortical neurons	AC100800.1	0.882797	1.32205e-05	1	post_infection_2h
cortical neurons	AC100803.1	0.748667	-8.79858e-05	1	post_infection_2h
cortical neurons	AC100803.3	0.692927	0.00132384	1	post_infection_2h
cortical neurons	AC100810.1	0.238684	-0.00622182	0.72564	post_infection_2h
cortical neurons	AC100810.3	0.268192	-0.00168958	0.760129	post_infection_2h
cortical neurons	AC100812.1	0.927249	0.000587797	1	post_infection_2h
cortical neurons	AC100814.1	0.83269	-0.00117289	1	post_infection_2h
cortical neurons	AC100821.2	0.935407	6.20454e-05	1	post_infection_2h
cortical neurons	AC100827.4	0.802314	-0.00104601	1	post_infection_2h
cortical neurons	AC100830.1	0.499245	-0.00374156	0.927365	post_infection_2h
cortical neurons	AC100830.2	0.777194	-0.00107205	1	post_infection_2h
cortical neurons	AC100830.3	0.90648	-0.000578142	1	post_infection_2h
cortical neurons	AC100835.2	0.85527	-0.000312239	1	post_infection_2h
cortical neurons	AC100847.1	0.750977	-0.00187739	1	post_infection_2h
cortical neurons	AC100861.2	0.0746766	-0.000952391	0.435264	post_infection_2h
cortical neurons	AC102953.2	0.153448	-0.00958914	0.602459	post_infection_2h
cortical neurons	AC103591.3	0.856536	0.00106496	1	post_infection_2h
cortical neurons	AC103691.1	0.338014	0.00622628	0.823349	post_infection_2h
cortical neurons	AC103706.1	0.276487	-0.00547552	0.767973	post_infection_2h
cortical neurons	AC103724.3	0.552202	-0.00117729	0.961772	post_infection_2h
cortical neurons	AC103724.4	0.074635	-0.00469598	0.435264	post_infection_2h
cortical neurons	AC103736.1	0.908841	6.23915e-05	1	post_infection_2h
cortical neurons	AC103739.2	0.86455	0.00037669	1	post_infection_2h
cortical neurons	AC103740.1	0.666019	0.00104765	1	post_infection_2h
cortical neurons	AC103746.1	0.373488	0.00159606	0.848978	post_infection_2h
cortical neurons	AC103808.1	0.0234372	0.0100695	0.225307	post_infection_2h
cortical neurons	AC103810.2	0.637437	0.00095038	1	post_infection_2h
cortical neurons	AC103810.5	0.939917	0.000354632	1	post_infection_2h
cortical neurons	AC103858.2	0.34589	-0.00106656	0.828703	post_infection_2h
cortical neurons	AC103876.1	0.694125	0.000630237	1	post_infection_2h
cortical neurons	AC103923.1	0.923211	-0.000344373	1	post_infection_2h
cortical neurons	AC103952.1	0.86889	0.000388064	1	post_infection_2h
cortical neurons	AC103957.2	0.395305	-0.000251147	0.857446	post_infection_2h
cortical neurons	AC103974.1	0.817827	0.000476946	1	post_infection_2h
cortical neurons	AC104009.1	0.835773	-6.30116e-05	1	post_infection_2h
cortical neurons	AC104024.1	0.482553	-0.00017082	0.918913	post_infection_2h
cortical neurons	AC104041.1	0.436265	0.00680878	0.886017	post_infection_2h
cortical neurons	AC104073.4	1	-5.06946e-05	1	post_infection_2h
cortical neurons	AC104109.2	0.874577	-0.00116666	1	post_infection_2h
cortical neurons	AC104113.1	0.18125	0.00303199	0.650433	post_infection_2h
cortical neurons	AC104116.1	0.952903	0.000194596	1	post_infection_2h
cortical neurons	AC104117.3	0.934398	0.000655826	1	post_infection_2h
cortical neurons	AC104117.5	0.471902	-0.00122444	0.910255	post_infection_2h
cortical neurons	AC104118.1	0.498996	0.00209626	0.927261	post_infection_2h
cortical neurons	AC104134.1	0.828315	-0.000238036	1	post_infection_2h
cortical neurons	AC104135.1	0.718294	0.00112483	1	post_infection_2h
cortical neurons	AC104137.1	0.946997	0.000359074	1	post_infection_2h
cortical neurons	AC104184.1	0.0108345	0.00955989	0.138091	post_infection_2h
cortical neurons	AC104187.1	0.687248	0.00166072	1	post_infection_2h
cortical neurons	AC104248.1	0.751678	5.25183e-05	1	post_infection_2h
cortical neurons	AC104260.1	0.833877	-0.00040074	1	post_infection_2h
cortical neurons	AC104316.2	0.212575	0.00219093	0.696711	post_infection_2h
cortical neurons	AC104365.3	0.0461681	0.00113494	0.334405	post_infection_2h
cortical neurons	AC104389.4	0.982715	-0.00010919	1	post_infection_2h
cortical neurons	AC104423.1	0.84379	-0.000289326	1	post_infection_2h
cortical neurons	AC104452.1	0.826074	0.000413472	1	post_infection_2h
cortical neurons	AC104458.1	0.698486	0.000854697	1	post_infection_2h
cortical neurons	AC104463.2	0.998131	0.000305853	1	post_infection_2h
cortical neurons	AC104472.3	0.33237	0.00236661	0.819641	post_infection_2h
cortical neurons	AC104506.1	0.919053	-0.00156449	1	post_infection_2h
cortical neurons	AC104532.2	0.198592	0.00670816	0.677363	post_infection_2h
cortical neurons	AC104590.1	0.247091	-0.0027753	0.736267	post_infection_2h
cortical neurons	AC104596.1	0.940035	0.000131156	1	post_infection_2h
cortical neurons	AC104653.1	0.0789099	-0.00450157	0.447839	post_infection_2h
cortical neurons	AC104653.2	0.316511	0.000227537	0.809201	post_infection_2h
cortical neurons	AC104667.2	0.546729	-0.000863147	0.958304	post_infection_2h
cortical neurons	AC104695.3	0.388872	-0.000257837	0.85561	post_infection_2h
cortical neurons	AC104785.1	0.633932	0.000808265	1	post_infection_2h
cortical neurons	AC104794.2	0.469045	-0.0026187	0.909807	post_infection_2h
cortical neurons	AC104794.4	0.811236	-0.00043327	1	post_infection_2h
cortical neurons	AC104806.2	0.102682	0.00463549	0.506758	post_infection_2h
cortical neurons	AC104825.1	0.0592357	0.00696442	0.384728	post_infection_2h
cortical neurons	AC104836.1	0.997511	-0.00015229	1	post_infection_2h
cortical neurons	AC104938.1	0.850124	-0.00059925	1	post_infection_2h
cortical neurons	AC104964.1	0.724791	0.000526071	1	post_infection_2h
cortical neurons	AC104964.4	0.96375	-0.00126281	1	post_infection_2h
cortical neurons	AC104982.1	0.769316	0.00101883	1	post_infection_2h
cortical neurons	AC104984.1	0.625476	-0.000536386	0.996841	post_infection_2h
cortical neurons	AC104984.3	0.894202	0.000479086	1	post_infection_2h
cortical neurons	AC104984.6	0.949234	0.000214963	1	post_infection_2h
cortical neurons	AC104985.2	0.670623	-0.000504501	1	post_infection_2h
cortical neurons	AC104986.2	0.011604	0.0209021	0.144898	post_infection_2h
cortical neurons	AC105020.1	0.674182	6.7017e-05	1	post_infection_2h
cortical neurons	AC105020.2	0.600389	-0.000741336	0.983051	post_infection_2h
cortical neurons	AC105020.3	0.063554	-0.000947456	0.400647	post_infection_2h
cortical neurons	AC105020.6	0.471448	-0.00236109	0.910255	post_infection_2h
cortical neurons	AC105094.2	0.823505	0.00107094	1	post_infection_2h
cortical neurons	AC105118.1	0.166145	-0.000561082	0.622125	post_infection_2h
cortical neurons	AC105219.4	0.966121	0.000331237	1	post_infection_2h
cortical neurons	AC105271.1	0.620698	0.000848054	0.994582	post_infection_2h
cortical neurons	AC105285.1	0.695505	0.000676877	1	post_infection_2h
cortical neurons	AC105339.3	0.459091	-0.00131004	0.901885	post_infection_2h
cortical neurons	AC105345.1	0.313832	0.00314086	0.806582	post_infection_2h
cortical neurons	AC105345.2	0.860531	0.000533106	1	post_infection_2h
cortical neurons	AC105383.1	0.903391	-0.00205272	1	post_infection_2h
cortical neurons	AC105402.3	0.942268	0.000995476	1	post_infection_2h
cortical neurons	AC105411.1	0.992452	-0.00016997	1	post_infection_2h
cortical neurons	AC105760.1	0.270319	0.00194313	0.762516	post_infection_2h
cortical neurons	AC105760.2	0.40564	0.0048991	0.864468	post_infection_2h
cortical neurons	AC105935.2	1	3.35557e-05	1	post_infection_2h
cortical neurons	AC105942.1	0.930325	-0.000342234	1	post_infection_2h
cortical neurons	AC106028.4	0.560545	-0.000689853	0.966798	post_infection_2h
cortical neurons	AC106028.5	0.17092	-0.000568188	0.631855	post_infection_2h
cortical neurons	AC106038.1	0.896267	0.000598777	1	post_infection_2h
cortical neurons	AC106047.1	0.60323	0.00158548	0.984171	post_infection_2h
cortical neurons	AC106052.1	0.282787	-0.00135762	0.77535	post_infection_2h
cortical neurons	AC106707.1	0.337036	0.00726524	0.823103	post_infection_2h
cortical neurons	AC106739.1	0.152172	-0.0040601	0.601082	post_infection_2h
cortical neurons	AC106779.1	0.449431	0.000707671	0.895533	post_infection_2h
cortical neurons	AC106782.1	0.916872	4.68171e-05	1	post_infection_2h
cortical neurons	AC106782.2	0.86538	0.000634388	1	post_infection_2h
cortical neurons	AC106782.6	0.962614	-2.87181e-06	1	post_infection_2h
cortical neurons	AC106789.1	0.0462862	0.00131502	0.334738	post_infection_2h
cortical neurons	AC106791.1	0.359299	-0.00265311	0.839212	post_infection_2h
cortical neurons	AC106795.2	0.536493	0.00288826	0.952761	post_infection_2h
cortical neurons	AC106795.5	0.616126	-0.000553506	0.992293	post_infection_2h
cortical neurons	AC106820.2	0.974114	-0.00023409	1	post_infection_2h
cortical neurons	AC106820.3	0.744194	0.000294895	1	post_infection_2h
cortical neurons	AC106864.2	0.88188	0.000296873	1	post_infection_2h
cortical neurons	AC106869.1	0.617363	-0.00353791	0.992461	post_infection_2h
cortical neurons	AC106881.1	0.939302	0.00100531	1	post_infection_2h
cortical neurons	AC106886.3	0.135747	-0.00494943	0.576186	post_infection_2h
cortical neurons	AC106886.5	0.548734	0.00229596	0.959966	post_infection_2h
cortical neurons	AC106897.1	0.312455	-0.001645	0.804696	post_infection_2h
cortical neurons	AC107032.2	0.201663	-0.00174119	0.682251	post_infection_2h
cortical neurons	AC107067.1	0.893364	-0.000153295	1	post_infection_2h
cortical neurons	AC107068.1	0.398583	-0.00473037	0.859061	post_infection_2h
cortical neurons	AC107081.2	0.239121	-0.00232677	0.726023	post_infection_2h
cortical neurons	AC107214.1	0.56812	0.00198656	0.969869	post_infection_2h
cortical neurons	AC107214.2	0.941448	0.000554483	1	post_infection_2h
cortical neurons	AC107241.1	0.671233	0.00067316	1	post_infection_2h
cortical neurons	AC107294.1	0.0492519	-0.00369359	0.347378	post_infection_2h
cortical neurons	AC107294.2	0.899054	-0.000697088	1	post_infection_2h
cortical neurons	AC107294.3	0.0819768	-0.000691494	0.456337	post_infection_2h
cortical neurons	AC107373.2	0.914899	0.000662709	1	post_infection_2h
cortical neurons	AC107375.1	0.333627	0.010699	0.820576	post_infection_2h
cortical neurons	AC107464.1	0.0544135	0.00754922	0.365884	post_infection_2h
cortical neurons	AC107464.3	0.991209	-0.000200817	1	post_infection_2h
cortical neurons	AC107871.1	0.809121	-0.0011248	1	post_infection_2h
cortical neurons	AC107884.1	0.921174	0.000234132	1	post_infection_2h
cortical neurons	AC107886.1	0.0840668	0.00329417	0.461856	post_infection_2h
cortical neurons	AC107926.1	0.997829	2.30494e-05	1	post_infection_2h
cortical neurons	AC107952.2	0.922478	0.000673613	1	post_infection_2h
cortical neurons	AC107958.2	0.857667	-0.000161174	1	post_infection_2h
cortical neurons	AC107959.1	0.177654	-0.000432232	0.643583	post_infection_2h
cortical neurons	AC107959.2	0.583354	-0.000239807	0.976913	post_infection_2h
cortical neurons	AC107982.3	0.533024	-0.00246604	0.95105	post_infection_2h
cortical neurons	AC108047.1	0.986065	-0.000226227	1	post_infection_2h
cortical neurons	AC108058.1	0.228824	0.00127122	0.716454	post_infection_2h
cortical neurons	AC108062.1	0.786832	-0.000190913	1	post_infection_2h
cortical neurons	AC108102.1	0.202066	0.00052867	0.682785	post_infection_2h
cortical neurons	AC108125.1	0.82479	0.000459242	1	post_infection_2h
cortical neurons	AC108134.2	0.25582	-0.00688767	0.745931	post_infection_2h
cortical neurons	AC108174.1	0.869166	0.00071766	1	post_infection_2h
cortical neurons	AC108451.1	0.86763	0.000317811	1	post_infection_2h
cortical neurons	AC108463.3	0.0141499	0.0018651	0.164319	post_infection_2h
cortical neurons	AC108471.2	0.413643	-0.00652974	0.869438	post_infection_2h
cortical neurons	AC108472.1	0.997206	2.29092e-05	1	post_infection_2h
cortical neurons	AC108673.3	0.781015	-0.00593321	1	post_infection_2h
cortical neurons	AC108860.2	0.367442	-0.000311259	0.84536	post_infection_2h
cortical neurons	AC108866.1	0.530084	0.00182442	0.948409	post_infection_2h
cortical neurons	AC109322.1	0.453968	0.00326707	0.89772	post_infection_2h
cortical neurons	AC109347.1	0.0111276	-0.0157357	0.140981	post_infection_2h
cortical neurons	AC109347.2	0.699829	-0.000805975	1	post_infection_2h
cortical neurons	AC109361.1	0.258882	0.00299151	0.749255	post_infection_2h
cortical neurons	AC109449.1	0.199643	-0.000450619	0.67877	post_infection_2h
cortical neurons	AC109454.2	0.241853	0.00521258	0.729236	post_infection_2h
cortical neurons	AC109460.1	0.433609	0.00114576	0.883869	post_infection_2h
cortical neurons	AC109460.2	0.850856	-0.000121746	1	post_infection_2h
cortical neurons	AC109466.1	0.747225	-0.00091687	1	post_infection_2h
cortical neurons	AC109587.1	0.944043	0.00044799	1	post_infection_2h
cortical neurons	AC109597.2	0.791813	-0.000403734	1	post_infection_2h
cortical neurons	AC109809.1	0.802985	-0.000909254	1	post_infection_2h
cortical neurons	AC109826.1	0.972433	4.14064e-06	1	post_infection_2h
cortical neurons	AC110015.1	1	-3.08524e-06	1	post_infection_2h
cortical neurons	AC110079.2	0.93607	0.000411647	1	post_infection_2h
cortical neurons	AC110285.1	0.378079	-0.0024678	0.852586	post_infection_2h
cortical neurons	AC110285.2	0.309351	0.00401924	0.801319	post_infection_2h
cortical neurons	AC110285.5	0.254951	-0.00266406	0.745342	post_infection_2h
cortical neurons	AC110285.6	0.641457	0.00654386	1	post_infection_2h
cortical neurons	AC110491.1	0.762106	-0.00149744	1	post_infection_2h
cortical neurons	AC110491.3	0.63334	0.000147229	1	post_infection_2h
cortical neurons	AC110597.1	0.139031	0.00819431	0.580899	post_infection_2h
cortical neurons	AC110597.3	0.744147	0.00121379	1	post_infection_2h
cortical neurons	AC110615.1	0.323611	-0.000373919	0.815162	post_infection_2h
cortical neurons	AC110716.2	0.374533	-0.000290499	0.849757	post_infection_2h
cortical neurons	AC110769.2	0.0492988	-0.0170825	0.347498	post_infection_2h
cortical neurons	AC110792.2	0.59442	0.000858527	0.980822	post_infection_2h
cortical neurons	AC110792.3	0.911454	0.00021869	1	post_infection_2h
cortical neurons	AC110813.1	1	9.93976e-05	1	post_infection_2h
cortical neurons	AC110995.1	0.0803533	-0.000782148	0.452408	post_infection_2h
cortical neurons	AC111006.1	1	-0.000205592	1	post_infection_2h
cortical neurons	AC111182.1	0.989284	-0.000166851	1	post_infection_2h
cortical neurons	AC112187.3	0.0936811	0.000749688	0.48592	post_infection_2h
cortical neurons	AC112220.2	0.40163	-0.00027196	0.861378	post_infection_2h
cortical neurons	AC112220.4	0.62634	-0.000934962	0.9971	post_infection_2h
cortical neurons	AC112236.1	0.0423449	0.00796346	0.316916	post_infection_2h
cortical neurons	AC112236.2	0.225887	-0.00334982	0.712145	post_infection_2h
cortical neurons	AC112250.2	0.819018	-0.000225936	1	post_infection_2h
cortical neurons	AC112484.1	0.872943	8.9721e-05	1	post_infection_2h
cortical neurons	AC112484.3	0.692353	0.00113056	1	post_infection_2h
cortical neurons	AC112487.1	0.918953	0.000184188	1	post_infection_2h
cortical neurons	AC112503.1	0.452854	0.0024365	0.897397	post_infection_2h
cortical neurons	AC112503.2	0.996149	-2.47243e-05	1	post_infection_2h
cortical neurons	AC112722.1	1	0.000173021	1	post_infection_2h
cortical neurons	AC112907.1	0.13338	0.000779237	0.570918	post_infection_2h
cortical neurons	AC112907.3	0.534683	0.00107692	0.951664	post_infection_2h
cortical neurons	AC113189.3	1	8.61462e-06	1	post_infection_2h
cortical neurons	AC113349.1	0.276375	-0.00343205	0.767953	post_infection_2h
cortical neurons	AC113349.2	0.501182	-0.00383529	0.928803	post_infection_2h
cortical neurons	AC113382.1	0.788163	0.00035312	1	post_infection_2h
cortical neurons	AC113382.2	0.0281112	0.00124211	0.251613	post_infection_2h
cortical neurons	AC113383.1	0.818991	-0.00144321	1	post_infection_2h
cortical neurons	AC113414.1	0.839471	0.000457679	1	post_infection_2h
cortical neurons	AC113423.2	0.989182	2.11411e-05	1	post_infection_2h
cortical neurons	AC113615.1	0.551149	-2.12864e-05	0.961697	post_infection_2h
cortical neurons	AC114271.1	0.417691	0.002961	0.871987	post_infection_2h
cortical neurons	AC114284.1	0.0312769	0.00548583	0.265519	post_infection_2h
cortical neurons	AC114316.2	0.761891	-3.14753e-05	1	post_infection_2h
cortical neurons	AC114341.1	0.272305	0.000443057	0.763451	post_infection_2h
cortical neurons	AC114488.3	0.439479	-0.00102644	0.888609	post_infection_2h
cortical neurons	AC114489.1	0.659024	0.0010332	1	post_infection_2h
cortical neurons	AC114490.2	0.555296	-0.00077292	0.963661	post_infection_2h
cortical neurons	AC114490.3	0.593546	-0.00267001	0.980308	post_infection_2h
cortical neurons	AC114689.3	0.0371986	0.00149892	0.292241	post_infection_2h
cortical neurons	AC114730.2	0.891811	0.000629945	1	post_infection_2h
cortical neurons	AC114763.1	0.0582167	-0.00104368	0.381406	post_infection_2h
cortical neurons	AC114781.2	0.060807	0.00100709	0.390059	post_infection_2h
cortical neurons	AC114803.1	0.306156	-0.00276604	0.798614	post_infection_2h
cortical neurons	AC114810.1	0.959961	0.000417892	1	post_infection_2h
cortical neurons	AC114811.2	0.134061	-0.00657748	0.571947	post_infection_2h
cortical neurons	AC114939.1	0.0898562	-0.00509382	0.475024	post_infection_2h
cortical neurons	AC114947.2	0.851069	0.00237812	1	post_infection_2h
cortical neurons	AC114956.1	0.0311399	0.00176425	0.265029	post_infection_2h
cortical neurons	AC115102.1	0.120459	0.000893226	0.54758	post_infection_2h
cortical neurons	AC115618.1	0.121685	0.00243514	0.549627	post_infection_2h
cortical neurons	AC116158.1	0.768025	0.00107361	1	post_infection_2h
cortical neurons	AC116158.2	0.182199	-0.000496561	0.65157	post_infection_2h
cortical neurons	AC116366.1	0.745371	0.000611534	1	post_infection_2h
cortical neurons	AC116366.3	0.808411	-0.0033648	1	post_infection_2h
cortical neurons	AC116407.1	0.777202	-0.000778907	1	post_infection_2h
cortical neurons	AC116407.2	0.671976	-0.000764859	1	post_infection_2h
cortical neurons	AC116447.1	0.901456	-0.000691189	1	post_infection_2h
cortical neurons	AC116535.1	0.819662	0.000780415	1	post_infection_2h
cortical neurons	AC116565.1	0.159177	-0.00930169	0.61037	post_infection_2h
cortical neurons	AC116565.2	0.144855	0.00673486	0.589734	post_infection_2h
cortical neurons	AC116609.1	0.604177	-0.00184195	0.984703	post_infection_2h
cortical neurons	AC116609.2	0.498802	0.000222079	0.927199	post_infection_2h
cortical neurons	AC116609.3	0.798989	-0.000535115	1	post_infection_2h
cortical neurons	AC116614.1	0.680972	0.00124898	1	post_infection_2h
cortical neurons	AC116651.1	0.52204	-0.00109133	0.942048	post_infection_2h
cortical neurons	AC116667.1	0.994903	6.74984e-05	1	post_infection_2h
cortical neurons	AC116903.2	0.111808	0.00059184	0.528915	post_infection_2h
cortical neurons	AC116913.1	0.921002	-0.00104595	1	post_infection_2h
cortical neurons	AC116914.2	0.379719	-0.000244841	0.853342	post_infection_2h
cortical neurons	AC117382.2	0.105903	-0.00273836	0.514722	post_infection_2h
cortical neurons	AC117395.1	0.0768217	0.00265629	0.441232	post_infection_2h
cortical neurons	AC117402.1	0.691312	0.00104289	1	post_infection_2h
cortical neurons	AC117498.2	0.609344	-0.000361898	0.988034	post_infection_2h
cortical neurons	AC117503.1	0.836704	0.00063809	1	post_infection_2h
cortical neurons	AC117944.1	1	0.000206227	1	post_infection_2h
cortical neurons	AC118549.1	0.0501099	-0.0360365	0.350428	post_infection_2h
cortical neurons	AC118553.1	0.257743	-0.00385946	0.747742	post_infection_2h
cortical neurons	AC118553.2	0.823055	-0.00209332	1	post_infection_2h
cortical neurons	AC118555.1	0.213533	0.000374362	0.697404	post_infection_2h
cortical neurons	AC118658.1	0.192845	-0.00208063	0.668753	post_infection_2h
cortical neurons	AC118754.1	0.0197869	0.0016944	0.20315	post_infection_2h
cortical neurons	AC118758.3	0.079303	-0.000801245	0.449525	post_infection_2h
cortical neurons	AC119396.2	0.993918	-0.000218834	1	post_infection_2h
cortical neurons	AC119403.1	0.0726824	0.00299164	0.42905	post_infection_2h
cortical neurons	AC119428.2	0.160869	0.00207381	0.612689	post_infection_2h
cortical neurons	AC120024.1	0.588246	-6.8397e-05	0.977942	post_infection_2h
cortical neurons	AC120042.1	0.857848	-0.000537142	1	post_infection_2h
cortical neurons	AC120042.2	0.809259	0.00063133	1	post_infection_2h
cortical neurons	AC120042.3	0.478583	0.0123348	0.915846	post_infection_2h
cortical neurons	AC120049.1	0.387977	0.00177954	0.855028	post_infection_2h
cortical neurons	AC120053.1	0.679046	0.00727119	1	post_infection_2h
cortical neurons	AC120114.1	0.479952	0.00337638	0.916316	post_infection_2h
cortical neurons	AC120114.3	0.95193	1.07653e-05	1	post_infection_2h
cortical neurons	AC120193.1	0.143513	0.000526062	0.587575	post_infection_2h
cortical neurons	AC120349.1	0.658369	-0.000597127	1	post_infection_2h
cortical neurons	AC120498.10	0.999069	-1.72787e-05	1	post_infection_2h
cortical neurons	AC120498.8	1	0.000128439	1	post_infection_2h
cortical neurons	AC120498.9	0.907923	0.000722364	1	post_infection_2h
cortical neurons	AC121247.1	0.258272	0.00177079	0.74851	post_infection_2h
cortical neurons	AC121333.1	0.981669	8.5274e-05	1	post_infection_2h
cortical neurons	AC121338.2	0.995299	-0.000150245	1	post_infection_2h
cortical neurons	AC121761.1	0.473475	-0.00195154	0.91141	post_infection_2h
cortical neurons	AC122108.2	0.3347	0.000164764	0.82173	post_infection_2h
cortical neurons	AC122129.1	0.803964	-0.000298415	1	post_infection_2h
cortical neurons	AC123023.1	0.913351	-1.3844e-05	1	post_infection_2h
cortical neurons	AC123768.2	0.607429	-0.00013522	0.986566	post_infection_2h
cortical neurons	AC123768.3	0.380688	-0.00167812	0.854107	post_infection_2h
cortical neurons	AC123768.4	0.675558	-0.000733133	1	post_infection_2h
cortical neurons	AC124016.1	0.231153	0.0117271	0.719177	post_infection_2h
cortical neurons	AC124016.2	0.140511	0.0130802	0.583396	post_infection_2h
cortical neurons	AC124045.1	0.504755	0.00602809	0.930862	post_infection_2h
cortical neurons	AC124066.1	0.371818	0.00290816	0.847964	post_infection_2h
cortical neurons	AC124068.2	0.15664	-0.00472097	0.605511	post_infection_2h
cortical neurons	AC124242.1	0.205697	-0.00187276	0.687221	post_infection_2h
cortical neurons	AC124254.1	0.784448	-0.00083144	1	post_infection_2h
cortical neurons	AC124283.1	0.7627	-0.00264597	1	post_infection_2h
cortical neurons	AC124312.1	0.0619293	0.0332577	0.394338	post_infection_2h
cortical neurons	AC124312.2	0.609348	-0.0026157	0.988034	post_infection_2h
cortical neurons	AC124312.3	0.868617	0.000559831	1	post_infection_2h
cortical neurons	AC124319.2	0.18501	0.00368335	0.6577	post_infection_2h
cortical neurons	AC124319.3	0.883134	-0.000332032	1	post_infection_2h
cortical neurons	AC124798.1	0.0255041	-0.0183167	0.23831	post_infection_2h
cortical neurons	AC124804.1	0.322287	-0.000782694	0.814538	post_infection_2h
cortical neurons	AC124944.1	0.708693	-0.000965322	1	post_infection_2h
cortical neurons	AC125494.2	0.33249	0.00117545	0.819641	post_infection_2h
cortical neurons	AC125603.4	0.989599	-0.000174908	1	post_infection_2h
cortical neurons	AC125613.1	0.539133	0.000141859	0.954337	post_infection_2h
cortical neurons	AC125616.1	0.182657	0.00493964	0.652609	post_infection_2h
cortical neurons	AC126118.1	0.26417	0.0031222	0.75549	post_infection_2h
cortical neurons	AC126175.1	0.899138	-2.80613e-05	1	post_infection_2h
cortical neurons	AC126283.1	0.540347	0.00271336	0.955314	post_infection_2h
cortical neurons	AC126323.2	0.878224	-0.000477513	1	post_infection_2h
cortical neurons	AC126614.1	0.413892	-0.00306288	0.869502	post_infection_2h
cortical neurons	AC126696.3	0.997406	-3.58113e-05	1	post_infection_2h
cortical neurons	AC126755.3	0.811305	0.000663654	1	post_infection_2h
cortical neurons	AC126763.1	0.913846	0.000264365	1	post_infection_2h
cortical neurons	AC126773.2	0.847016	-0.000465704	1	post_infection_2h
cortical neurons	AC126773.4	0.125849	0.00771086	0.557192	post_infection_2h
cortical neurons	AC127002.1	0.783241	-0.00090255	1	post_infection_2h
cortical neurons	AC127024.2	0.155307	0.00638925	0.604481	post_infection_2h
cortical neurons	AC127024.3	0.741991	-0.000674483	1	post_infection_2h
cortical neurons	AC127024.5	0.185565	0.00626388	0.658275	post_infection_2h
cortical neurons	AC127024.6	0.409957	0.00703122	0.866979	post_infection_2h
cortical neurons	AC127070.1	0.162738	-0.00518172	0.615826	post_infection_2h
cortical neurons	AC127070.2	0.988513	-0.000493847	1	post_infection_2h
cortical neurons	AC127164.1	0.00892816	0.00560728	0.1207	post_infection_2h
cortical neurons	AC127459.2	0.214956	0.000516103	0.69883	post_infection_2h
cortical neurons	AC127496.1	0.496874	0.00215103	0.926224	post_infection_2h
cortical neurons	AC127496.5	0.527849	-0.00329394	0.946225	post_infection_2h
cortical neurons	AC127521.1	0.525714	0.000859986	0.944507	post_infection_2h
cortical neurons	AC127537.1	0.667164	-0.00237214	1	post_infection_2h
cortical neurons	AC128687.2	0.948594	-4.733e-07	1	post_infection_2h
cortical neurons	AC129492.1	0.891079	0.00125385	1	post_infection_2h
cortical neurons	AC129510.2	0.0754331	-0.000982912	0.437448	post_infection_2h
cortical neurons	AC130324.1	0.362946	-0.00299562	0.842886	post_infection_2h
cortical neurons	AC130324.2	0.620682	0.000759224	0.994582	post_infection_2h
cortical neurons	AC130324.3	0.802583	-0.000766928	1	post_infection_2h
cortical neurons	AC130343.2	0.586395	-0.00294231	0.977603	post_infection_2h
cortical neurons	AC130352.1	0.856778	-0.000235639	1	post_infection_2h
cortical neurons	AC130456.5	0.276938	0.000542925	0.768603	post_infection_2h
cortical neurons	AC130466.1	0.657532	-0.0011096	1	post_infection_2h
cortical neurons	AC130469.1	0.274431	0.00185854	0.765244	post_infection_2h
cortical neurons	AC130650.2	0.0898654	-0.00928926	0.475024	post_infection_2h
cortical neurons	AC131009.2	0.368968	0.00253655	0.846136	post_infection_2h
cortical neurons	AC131011.1	0.203734	-0.000392917	0.685348	post_infection_2h
cortical neurons	AC131159.2	0.784601	0.000864563	1	post_infection_2h
cortical neurons	AC131212.1	0.738396	-0.000424266	1	post_infection_2h
cortical neurons	AC131235.3	0.952508	0.000212267	1	post_infection_2h
cortical neurons	AC131235.4	0.978726	0.000178216	1	post_infection_2h
cortical neurons	AC131238.1	0.990637	0.000213087	1	post_infection_2h
cortical neurons	AC131571.1	1	4.67994e-05	1	post_infection_2h
cortical neurons	AC131934.1	0.993499	-9.91432e-05	1	post_infection_2h
cortical neurons	AC131971.1	0.818491	5.58982e-06	1	post_infection_2h
cortical neurons	AC132192.1	0.67323	0.00390073	1	post_infection_2h
cortical neurons	AC132192.2	0.247945	-0.00621125	0.737142	post_infection_2h
cortical neurons	AC132807.2	0.162777	-0.000750983	0.615826	post_infection_2h
cortical neurons	AC132872.1	0.686366	0.00338594	1	post_infection_2h
cortical neurons	AC132872.2	0.980893	-4.02615e-06	1	post_infection_2h
cortical neurons	AC132938.1	0.728	0.00101423	1	post_infection_2h
cortical neurons	AC133528.1	0.303254	0.00203564	0.795394	post_infection_2h
cortical neurons	AC133540.1	0.502665	-0.00132206	0.930161	post_infection_2h
cortical neurons	AC133550.1	0.0625595	-0.00279132	0.396516	post_infection_2h
cortical neurons	AC133550.2	0.299732	-0.0112537	0.792015	post_infection_2h
cortical neurons	AC133555.3	0.78089	-0.000175929	1	post_infection_2h
cortical neurons	AC133794.1	0.703854	0.000885424	1	post_infection_2h
cortical neurons	AC133919.1	0.954415	-0.00094668	1	post_infection_2h
cortical neurons	AC133919.2	0.793464	-0.000145351	1	post_infection_2h
cortical neurons	AC134407.1	0.864981	-0.000302664	1	post_infection_2h
cortical neurons	AC135012.1	0.988989	-0.00016735	1	post_infection_2h
cortical neurons	AC135048.3	0.853251	-0.000556129	1	post_infection_2h
cortical neurons	AC135050.1	0.309866	0.00326786	0.801942	post_infection_2h
cortical neurons	AC135050.3	0.118447	-0.00386576	0.543187	post_infection_2h
cortical neurons	AC135178.2	0.800252	-5.81609e-05	1	post_infection_2h
cortical neurons	AC135178.3	0.494698	0.000228594	0.925365	post_infection_2h
cortical neurons	AC135178.5	0.740493	-0.00154935	1	post_infection_2h
cortical neurons	AC135457.1	0.413609	-0.00178738	0.869438	post_infection_2h
cortical neurons	AC135507.1	0.856093	0.000996388	1	post_infection_2h
cortical neurons	AC135782.1	0.156013	0.000628425	0.60544	post_infection_2h
cortical neurons	AC135782.3	0.912001	-4.14917e-05	1	post_infection_2h
cortical neurons	AC135803.1	0.870058	0.000346818	1	post_infection_2h
cortical neurons	AC136352.3	0.424403	-0.0011224	0.877936	post_infection_2h
cortical neurons	AC136475.1	0.717198	0.00123426	1	post_infection_2h
cortical neurons	AC136604.3	0.107662	-0.00208804	0.518766	post_infection_2h
cortical neurons	AC136624.2	0.972404	-0.000122079	1	post_infection_2h
cortical neurons	AC136944.1	0.837214	0.000133669	1	post_infection_2h
cortical neurons	AC136944.2	0.766614	0.00217596	1	post_infection_2h
cortical neurons	AC137590.2	0.958347	-2.4908e-06	1	post_infection_2h
cortical neurons	AC137630.1	0.371342	0.00217165	0.847643	post_infection_2h
cortical neurons	AC137630.2	0.686319	0.000824825	1	post_infection_2h
cortical neurons	AC137630.3	0.651768	-0.00266657	1	post_infection_2h
cortical neurons	AC137630.4	0.860977	-0.000483089	1	post_infection_2h
cortical neurons	AC137723.1	0.0568555	-0.00676304	0.37595	post_infection_2h
cortical neurons	AC137767.1	0.0427958	-0.000881827	0.319066	post_infection_2h
cortical neurons	AC137834.2	0.0709922	-0.000938222	0.423995	post_infection_2h
cortical neurons	AC137932.1	0.920818	0.000361852	1	post_infection_2h
cortical neurons	AC137932.3	0.887102	0.00014416	1	post_infection_2h
cortical neurons	AC137936.1	0.0721597	-0.000899391	0.426764	post_infection_2h
cortical neurons	AC138028.1	0.99698	-4.68325e-05	1	post_infection_2h
cortical neurons	AC138028.2	0.804446	-0.000422428	1	post_infection_2h
cortical neurons	AC138028.4	0.835354	-0.000486655	1	post_infection_2h
cortical neurons	AC138035.1	0.621832	0.00168889	0.995306	post_infection_2h
cortical neurons	AC138150.1	0.0135142	0.0131091	0.160488	post_infection_2h
cortical neurons	AC138150.2	0.922848	3.46163e-05	1	post_infection_2h
cortical neurons	AC138207.2	0.985435	0.000285512	1	post_infection_2h
cortical neurons	AC138207.7	0.496731	-0.00194387	0.926218	post_infection_2h
cortical neurons	AC138230.1	0.378513	0.00227686	0.852586	post_infection_2h
cortical neurons	AC138331.1	0.805699	0.00140342	1	post_infection_2h
cortical neurons	AC138356.1	0.893369	-0.000895772	1	post_infection_2h
cortical neurons	AC138393.3	0.932084	-0.000220458	1	post_infection_2h
cortical neurons	AC138627.1	0.144265	-0.00215212	0.588534	post_infection_2h
cortical neurons	AC138696.2	0.202935	-0.0043548	0.684094	post_infection_2h
cortical neurons	AC138894.1	0.0262116	0.00478378	0.242093	post_infection_2h
cortical neurons	AC138904.1	0.330547	0.00510339	0.81825	post_infection_2h
cortical neurons	AC138904.3	0.412291	-0.00263428	0.86824	post_infection_2h
cortical neurons	AC138932.5	0.989258	-0.000129187	1	post_infection_2h
cortical neurons	AC138969.1	0.194967	0.00695741	0.671943	post_infection_2h
cortical neurons	AC139100.1	0.981024	-0.000129701	1	post_infection_2h
cortical neurons	AC139491.7	0.992261	-0.000199718	1	post_infection_2h
cortical neurons	AC139530.1	0.212452	0.0102972	0.696711	post_infection_2h
cortical neurons	AC139530.3	0.609663	0.00243833	0.988049	post_infection_2h
cortical neurons	AC139749.1	0.21405	-0.00137236	0.698311	post_infection_2h
cortical neurons	AC139792.1	0.873845	-0.000577585	1	post_infection_2h
cortical neurons	AC139795.2	0.000838717	-0.014497	0.0209572	post_infection_2h
cortical neurons	AC139795.3	0.964987	-0.000174593	1	post_infection_2h
cortical neurons	AC139887.2	0.0162364	0.0171431	0.17924	post_infection_2h
cortical neurons	AC139887.4	0.986666	-0.00023333	1	post_infection_2h
cortical neurons	AC140125.2	0.940252	-0.000180781	1	post_infection_2h
cortical neurons	AC140481.1	0.888581	0.000409644	1	post_infection_2h
cortical neurons	AC140725.1	0.792059	0.00120804	1	post_infection_2h
cortical neurons	AC140912.1	0.0969592	0.00461832	0.494911	post_infection_2h
cortical neurons	AC141002.1	0.796686	-0.000869125	1	post_infection_2h
cortical neurons	AC141424.1	0.921895	0.000843839	1	post_infection_2h
cortical neurons	AC141586.2	0.646727	-0.00212465	1	post_infection_2h
cortical neurons	AC141586.3	0.902356	0.000971369	1	post_infection_2h
cortical neurons	AC141928.1	0.0558103	0.00601792	0.371243	post_infection_2h
cortical neurons	AC142472.1	0.787306	0.00162986	1	post_infection_2h
cortical neurons	AC144450.1	0.986209	-0.000283549	1	post_infection_2h
cortical neurons	AC144652.1	0.584371	0.0103003	0.977211	post_infection_2h
cortical neurons	AC144831.1	0.280368	0.00150153	0.772519	post_infection_2h
cortical neurons	AC145124.1	0.137177	-0.0123433	0.578174	post_infection_2h
cortical neurons	AC145207.2	0.645202	6.17991e-05	1	post_infection_2h
cortical neurons	AC145207.3	0.181292	-0.000436585	0.650433	post_infection_2h
cortical neurons	AC145207.4	0.797064	-0.000361278	1	post_infection_2h
cortical neurons	AC145207.5	0.817312	-0.000310591	1	post_infection_2h
cortical neurons	AC145207.6	0.828328	-0.000434433	1	post_infection_2h
cortical neurons	AC145285.2	0.679364	-0.000751067	1	post_infection_2h
cortical neurons	AC145285.3	0.940952	3.8128e-05	1	post_infection_2h
cortical neurons	AC145285.6	0.245227	0.00482399	0.733799	post_infection_2h
cortical neurons	AC145422.1	0.947879	-1.30686e-05	1	post_infection_2h
cortical neurons	AC146944.4	0.770072	-0.00141855	1	post_infection_2h
cortical neurons	AC147067.1	0.422214	0.000181891	0.876354	post_infection_2h
cortical neurons	AC147651.1	0.948458	-0.000174988	1	post_infection_2h
cortical neurons	AC174065.1	0.994153	0.000306453	1	post_infection_2h
cortical neurons	AC211433.2	0.695695	-0.000897551	1	post_infection_2h
cortical neurons	AC211476.2	0.698676	-0.00203657	1	post_infection_2h
cortical neurons	AC211486.2	0.131769	-0.00076841	0.568599	post_infection_2h
cortical neurons	AC211486.5	0.315365	0.00321322	0.808197	post_infection_2h
cortical neurons	AC231533.1	0.160894	-0.000672869	0.612689	post_infection_2h
cortical neurons	AC231981.1	0.409297	-0.00519822	0.866448	post_infection_2h
cortical neurons	AC232271.1	0.625029	0.00174279	0.996588	post_infection_2h
cortical neurons	AC233266.2	0.223642	0.00246565	0.710045	post_infection_2h
cortical neurons	AC233280.1	0.759751	-0.00244168	1	post_infection_2h
cortical neurons	AC233296.1	0.664313	-0.00305691	1	post_infection_2h
cortical neurons	AC233723.1	0.403196	-0.000154703	0.862597	post_infection_2h
cortical neurons	AC233992.3	0.301885	0.0033139	0.794113	post_infection_2h
cortical neurons	AC234582.1	0.499591	-0.00169678	0.927654	post_infection_2h
cortical neurons	AC234772.2	0.990253	-0.000165919	1	post_infection_2h
cortical neurons	AC234772.3	0.277224	0.000675239	0.768612	post_infection_2h
cortical neurons	AC235565.2	0.587296	0.00014484	0.977942	post_infection_2h
cortical neurons	AC239585.2	0.825429	0.0018614	1	post_infection_2h
cortical neurons	AC239798.2	0.818215	-6.80768e-05	1	post_infection_2h
cortical neurons	AC239799.2	0.930214	0.000161582	1	post_infection_2h
cortical neurons	AC239800.2	0.693356	0.000702707	1	post_infection_2h
cortical neurons	AC239800.3	0.0443649	0.0105217	0.326394	post_infection_2h
cortical neurons	AC239802.2	0.872303	-0.000335911	1	post_infection_2h
cortical neurons	AC239803.1	0.701159	0.000473248	1	post_infection_2h
cortical neurons	AC239803.2	0.951594	-0.000165312	1	post_infection_2h
cortical neurons	AC239803.3	0.883115	8.74376e-05	1	post_infection_2h
cortical neurons	AC239804.1	0.774516	-0.000792009	1	post_infection_2h
cortical neurons	AC239809.3	0.229277	0.000462596	0.716695	post_infection_2h
cortical neurons	AC239868.2	0.215848	0.00486264	0.699767	post_infection_2h
cortical neurons	AC239868.3	0.0876192	0.00989037	0.469621	post_infection_2h
cortical neurons	AC240274.1	0.102518	0.0136235	0.506527	post_infection_2h
cortical neurons	AC240565.1	0.879232	-0.000880961	1	post_infection_2h
cortical neurons	AC240565.2	0.846226	0.000453731	1	post_infection_2h
cortical neurons	AC242426.2	0.0201067	0.00905617	0.20519	post_infection_2h
cortical neurons	AC242988.1	0.613186	-0.00117189	0.990414	post_infection_2h
cortical neurons	AC243562.3	0.923354	-0.000110412	1	post_infection_2h
cortical neurons	AC243571.2	1	-2.67058e-05	1	post_infection_2h
cortical neurons	AC243585.2	0.517538	-0.00109581	0.939991	post_infection_2h
cortical neurons	AC243654.1	0.694796	-2.27203e-05	1	post_infection_2h
cortical neurons	AC243772.2	0.995224	-5.15818e-06	1	post_infection_2h
cortical neurons	AC243829.1	0.891363	-0.000367487	1	post_infection_2h
cortical neurons	AC243965.2	0.250612	0.000199438	0.741094	post_infection_2h
cortical neurons	AC243967.3	0.14081	0.00035341	0.583912	post_infection_2h
cortical neurons	AC244021.1	0.0666169	0.00117321	0.409794	post_infection_2h
cortical neurons	AC244090.1	0.265862	-0.0108994	0.757206	post_infection_2h
cortical neurons	AC244517.1	0.0783138	0.00943985	0.446297	post_infection_2h
cortical neurons	AC244517.11	0.493879	0.001214	0.925365	post_infection_2h
cortical neurons	AC244517.12	0.930432	0.000117534	1	post_infection_2h
cortical neurons	AC244517.6	1	6.56654e-05	1	post_infection_2h
cortical neurons	AC244517.7	0.477246	-0.000128798	0.91457	post_infection_2h
cortical neurons	AC245014.1	0.112526	-0.00234484	0.531024	post_infection_2h
cortical neurons	AC245014.3	0.584763	-0.00137428	0.977272	post_infection_2h
cortical neurons	AC245041.2	0.188426	-0.000399581	0.662393	post_infection_2h
cortical neurons	AC245052.4	0.864994	-0.000393963	1	post_infection_2h
cortical neurons	AC245052.7	0.142189	-0.000851722	0.586304	post_infection_2h
cortical neurons	AC245060.2	0.849584	0.000799172	1	post_infection_2h
cortical neurons	AC245060.5	1.11e-06	0.0822183	6.94138e-05	post_infection_2h
cortical neurons	AC245060.6	0.00393941	0.0283391	0.0688602	post_infection_2h
cortical neurons	AC245100.7	0.087256	0.000926945	0.469024	post_infection_2h
cortical neurons	AC245140.2	0.689308	0.00173829	1	post_infection_2h
cortical neurons	AC245140.3	0.67815	0.000599697	1	post_infection_2h
cortical neurons	AC245297.2	0.52102	-0.0032793	0.941774	post_infection_2h
cortical neurons	AC245297.3	0.0165695	0.0295138	0.182031	post_infection_2h
cortical neurons	AC245452.1	0.0236629	0.0198016	0.226819	post_infection_2h
cortical neurons	AC245595.1	0.0700662	0.0237391	0.421478	post_infection_2h
cortical neurons	AC245884.10	0.701461	0.00126335	1	post_infection_2h
cortical neurons	AC245884.8	0.403379	-0.00252392	0.862597	post_infection_2h
cortical neurons	AC246785.3	0.219311	0.0017613	0.705281	post_infection_2h
cortical neurons	AC253536.6	0.475187	-0.00174383	0.912965	post_infection_2h
cortical neurons	AC254562.2	0.8611	-0.000513478	1	post_infection_2h
cortical neurons	AC254562.3	0.737379	-0.000743718	1	post_infection_2h
cortical neurons	AC254629.1	0.55499	0.00184538	0.963415	post_infection_2h
cortical neurons	ACAA1	0.318703	-0.0173151	0.811796	post_infection_2h
cortical neurons	ACAA2	0.705593	0.00397518	1	post_infection_2h
cortical neurons	ACACA	0.166113	-0.0192051	0.622107	post_infection_2h
cortical neurons	ACACB	0.254537	0.000785561	0.74511	post_infection_2h
cortical neurons	ACAD10	0.0121273	0.0203542	0.149186	post_infection_2h
cortical neurons	ACAD11	0.832072	-2.78649e-05	1	post_infection_2h
cortical neurons	ACAD8	0.658562	-0.00886677	1	post_infection_2h
cortical neurons	ACAD9	0.0675165	0.0113324	0.413392	post_infection_2h
cortical neurons	ACADL	0.749388	0.00114265	1	post_infection_2h
cortical neurons	ACADM	0.18065	0.0140743	0.649056	post_infection_2h
cortical neurons	ACADS	0.346087	-0.00359468	0.828703	post_infection_2h
cortical neurons	ACADSB	0.0325393	-0.00725699	0.271843	post_infection_2h
cortical neurons	ACADVL	0.219862	0.0225515	0.706169	post_infection_2h
cortical neurons	ACAN	0.22459	0.000598839	0.71126	post_infection_2h
cortical neurons	ACAP1	0.360841	-0.0109458	0.840655	post_infection_2h
cortical neurons	ACAP2	0.276296	0.0243441	0.767932	post_infection_2h
cortical neurons	ACAP3	0.584458	-0.0149306	0.977241	post_infection_2h
cortical neurons	ACAT1	0.730996	-0.0109985	1	post_infection_2h
cortical neurons	ACAT2	3.89401e-12	-0.17936	6.7965e-10	post_infection_2h
cortical neurons	ACBD3	0.00134613	0.0757345	0.0306676	post_infection_2h
cortical neurons	ACBD3-AS1	0.536909	-0.000119757	0.95306	post_infection_2h
cortical neurons	ACBD4	0.00124811	-0.0198897	0.0287529	post_infection_2h
cortical neurons	ACBD5	0.284288	-0.0208593	0.776094	post_infection_2h
cortical neurons	ACBD6	0.000184248	0.08112	0.00605224	post_infection_2h
cortical neurons	ACBD7	0.726428	-0.000786568	1	post_infection_2h
cortical neurons	ACD	0.581866	-0.0140068	0.976254	post_infection_2h
cortical neurons	ACE	0.708519	-0.00096103	1	post_infection_2h
cortical neurons	ACE2	0.174791	-0.00054873	0.638952	post_infection_2h
cortical neurons	ACER1	0.182718	0.000506364	0.65263	post_infection_2h
cortical neurons	ACER2	0.997371	1.93592e-06	1	post_infection_2h
cortical neurons	ACER3	0.0858201	0.0271843	0.465754	post_infection_2h
cortical neurons	ACHE	0.510988	-0.000946234	0.935956	post_infection_2h
cortical neurons	ACIN1	0.942391	0.00636613	1	post_infection_2h
cortical neurons	ACKR1	0.156482	-0.0105503	0.605511	post_infection_2h
cortical neurons	ACKR2	0.139526	0.000875679	0.581741	post_infection_2h
cortical neurons	ACKR3	0.43937	-0.00718024	0.888465	post_infection_2h
cortical neurons	ACKR4	0.887395	0.000363297	1	post_infection_2h
cortical neurons	ACLY	0.22417	-0.0325845	0.710805	post_infection_2h
cortical neurons	ACMSD	0.455803	-0.0012601	0.898703	post_infection_2h
cortical neurons	ACO1	0.0250517	-0.0312522	0.234739	post_infection_2h
cortical neurons	ACO2	0.609736	-0.0149767	0.988049	post_infection_2h
cortical neurons	ACOT1	0.831416	-0.00025837	1	post_infection_2h
cortical neurons	ACOT11	0.653267	-0.0023423	1	post_infection_2h
cortical neurons	ACOT12	0.789233	0.000912705	1	post_infection_2h
cortical neurons	ACOT13	0.0485288	-0.0280401	0.344877	post_infection_2h
cortical neurons	ACOT2	0.0041343	0.0109485	0.0712025	post_infection_2h
cortical neurons	ACOT4	0.656214	0.00177852	1	post_infection_2h
cortical neurons	ACOT7	0.914551	0.00612248	1	post_infection_2h
cortical neurons	ACOT8	0.858644	-0.00370582	1	post_infection_2h
cortical neurons	ACOT9	0.0934572	0.0165597	0.485404	post_infection_2h
cortical neurons	ACOX1	0.173063	-0.0250629	0.636235	post_infection_2h
cortical neurons	ACOX3	0.773937	-0.00081911	1	post_infection_2h
cortical neurons	ACOXL	0.700601	-0.000777166	1	post_infection_2h
cortical neurons	ACP1	0.561978	0.00849673	0.967134	post_infection_2h
cortical neurons	ACP2	0.346331	-0.00514261	0.828795	post_infection_2h
cortical neurons	ACP6	0.414924	-0.00498916	0.86984	post_infection_2h
cortical neurons	ACR	0.844086	-0.000963327	1	post_infection_2h
cortical neurons	ACRBP	0.750472	0.00181902	1	post_infection_2h
cortical neurons	ACRV1	0.812054	8.61766e-05	1	post_infection_2h
cortical neurons	ACSBG1	0.37883	0.00238254	0.852586	post_infection_2h
cortical neurons	ACSF2	0.254435	0.00209294	0.74511	post_infection_2h
cortical neurons	ACSF3	0.484793	0.00565155	0.920469	post_infection_2h
cortical neurons	ACSL1	0.365267	0.011943	0.844148	post_infection_2h
cortical neurons	ACSL3	0.0903248	0.0484376	0.475792	post_infection_2h
cortical neurons	ACSL4	0.02569	-0.0596493	0.239536	post_infection_2h
cortical neurons	ACSL5	0.86605	-0.000442879	1	post_infection_2h
cortical neurons	ACSL6	0.201503	-0.0123662	0.682251	post_infection_2h
cortical neurons	ACSM1	1	0.000120111	1	post_infection_2h
cortical neurons	ACSM3	0.997485	-5.99072e-05	1	post_infection_2h
cortical neurons	ACSM6	0.432163	0.000919407	0.882726	post_infection_2h
cortical neurons	ACSS1	0.968553	-0.000216861	1	post_infection_2h
cortical neurons	ACSS2	0.0101163	-0.0346716	0.131231	post_infection_2h
cortical neurons	ACSS3	0.533813	0.0064037	0.951664	post_infection_2h
cortical neurons	ACTA1	0.534347	-0.00180433	0.951664	post_infection_2h
cortical neurons	ACTA2	0.945774	-4.73852e-05	1	post_infection_2h
cortical neurons	ACTA2-AS1	0.760961	-0.000479143	1	post_infection_2h
cortical neurons	ACTB	1.22244e-14	0.14497	2.67201e-12	post_infection_2h
cortical neurons	ACTC1	0.931139	0.000199683	1	post_infection_2h
cortical neurons	ACTG1	6.10745e-08	0.0940741	4.92555e-06	post_infection_2h
cortical neurons	ACTG2	0.633621	0.00131764	1	post_infection_2h
cortical neurons	ACTL10	0.993718	-0.000140629	1	post_infection_2h
cortical neurons	ACTL6A	0.0192274	-0.00233024	0.20004	post_infection_2h
cortical neurons	ACTL6B	9.49977e-06	0.0851984	0.000472725	post_infection_2h
cortical neurons	ACTN1	0.233392	-0.0143563	0.72003	post_infection_2h
cortical neurons	ACTN2	0.540724	0.00457065	0.955387	post_infection_2h
cortical neurons	ACTN3	0.445636	-0.000213049	0.893964	post_infection_2h
cortical neurons	ACTN4	0.580414	0.0170759	0.975272	post_infection_2h
cortical neurons	ACTR10	0.00976598	-0.0595482	0.128215	post_infection_2h
cortical neurons	ACTR1A	0.436235	-0.00913158	0.886017	post_infection_2h
cortical neurons	ACTR1B	0.506739	-0.0150725	0.932464	post_infection_2h
cortical neurons	ACTR2	0.413459	-0.0135446	0.86929	post_infection_2h
cortical neurons	ACTR3	0.932197	-0.00617421	1	post_infection_2h
cortical neurons	ACTR3B	0.677573	0.00234785	1	post_infection_2h
cortical neurons	ACTR3C	0.497395	-0.000463651	0.926422	post_infection_2h
cortical neurons	ACTR5	0.30259	-0.010572	0.79472	post_infection_2h
cortical neurons	ACTR6	0.692905	0.00666108	1	post_infection_2h
cortical neurons	ACTR8	0.624639	-0.00950808	0.996254	post_infection_2h
cortical neurons	ACTRT3	1	0.000202603	1	post_infection_2h
cortical neurons	ACVR1	0.570313	0.00647731	0.970985	post_infection_2h
cortical neurons	ACVR1B	0.143155	0.0187524	0.587402	post_infection_2h
cortical neurons	ACVR1C	0.424495	0.00216726	0.877955	post_infection_2h
cortical neurons	ACVR2A	0.105916	0.0363209	0.514722	post_infection_2h
cortical neurons	ACVR2B	0.196455	0.0344783	0.674861	post_infection_2h
cortical neurons	ACVR2B-AS1	0.134278	-0.00368996	0.57246	post_infection_2h
cortical neurons	ACY1	0.875615	8.9621e-06	1	post_infection_2h
cortical neurons	ACYP1	0.791954	-0.0121755	1	post_infection_2h
cortical neurons	ACYP2	0.233039	0.000980412	0.72003	post_infection_2h
cortical neurons	AD000671.3	0.982312	-1.48566e-05	1	post_infection_2h
cortical neurons	ADA	0.00027667	-0.0106385	0.00846958	post_infection_2h
cortical neurons	ADA2	0.698735	-0.00101748	1	post_infection_2h
cortical neurons	ADAL	0.00662649	-0.031937	0.0987135	post_infection_2h
cortical neurons	ADAM10	0.0929635	0.0212116	0.484101	post_infection_2h
cortical neurons	ADAM11	0.716788	0.0020766	1	post_infection_2h
cortical neurons	ADAM12	0.260541	0.00491187	0.751266	post_infection_2h
cortical neurons	ADAM15	0.7988	0.00123161	1	post_infection_2h
cortical neurons	ADAM17	0.907894	0.00432115	1	post_infection_2h
cortical neurons	ADAM19	0.290386	-0.00754538	0.782438	post_infection_2h
cortical neurons	ADAM20	0.510168	-0.00135637	0.935205	post_infection_2h
cortical neurons	ADAM21	0.989954	-0.000235701	1	post_infection_2h
cortical neurons	ADAM22	0.105283	0.0257172	0.514231	post_infection_2h
cortical neurons	ADAM23	0.582606	0.00955857	0.976493	post_infection_2h
cortical neurons	ADAM28	0.00462527	0.0104638	0.076884	post_infection_2h
cortical neurons	ADAM29	0.0323196	0.00519395	0.270734	post_infection_2h
cortical neurons	ADAM32	0.495304	0.00240981	0.9254	post_infection_2h
cortical neurons	ADAM8	0.882877	-0.00150035	1	post_infection_2h
cortical neurons	ADAM9	0.338537	-0.00524647	0.823349	post_infection_2h
cortical neurons	ADAMTS1	0.0300885	-0.00692867	0.261717	post_infection_2h
cortical neurons	ADAMTS10	0.67596	0.00856209	1	post_infection_2h
cortical neurons	ADAMTS12	0.182429	-0.000439728	0.652193	post_infection_2h
cortical neurons	ADAMTS13	0.417634	-0.00675406	0.871987	post_infection_2h
cortical neurons	ADAMTS15	0.900821	0.000195791	1	post_infection_2h
cortical neurons	ADAMTS16	0.23821	0.000510705	0.725046	post_infection_2h
cortical neurons	ADAMTS17	0.424638	-0.000850254	0.877955	post_infection_2h
cortical neurons	ADAMTS18	0.34102	0.00146211	0.825444	post_infection_2h
cortical neurons	ADAMTS19	2.74921e-07	-0.0260217	1.96632e-05	post_infection_2h
cortical neurons	ADAMTS19-AS1	0.344522	-0.00132809	0.828271	post_infection_2h
cortical neurons	ADAMTS2	0.246928	-0.0037747	0.736065	post_infection_2h
cortical neurons	ADAMTS20	0.471291	0.00348485	0.910255	post_infection_2h
cortical neurons	ADAMTS3	0.22991	-0.013029	0.717286	post_infection_2h
cortical neurons	ADAMTS4	0.310371	-0.00422785	0.802636	post_infection_2h
cortical neurons	ADAMTS5	0.586245	-0.0037499	0.977603	post_infection_2h
cortical neurons	ADAMTS6	0.0157541	-0.0118624	0.176615	post_infection_2h
cortical neurons	ADAMTS7	0.170932	-0.0102219	0.631855	post_infection_2h
cortical neurons	ADAMTS8	0.919742	-0.000623975	1	post_infection_2h
cortical neurons	ADAMTS9	0.769769	0.00249906	1	post_infection_2h
cortical neurons	ADAMTS9-AS2	0.339888	0.00903567	0.824477	post_infection_2h
cortical neurons	ADAMTSL1	0.964879	-1.14438e-05	1	post_infection_2h
cortical neurons	ADAMTSL2	0.810775	-0.000435737	1	post_infection_2h
cortical neurons	ADAMTSL3	0.760256	-0.000185979	1	post_infection_2h
cortical neurons	ADAMTSL4	0.562956	-0.00201548	0.967194	post_infection_2h
cortical neurons	ADAMTSL5	0.668964	5.95774e-05	1	post_infection_2h
cortical neurons	ADAP1	0.086148	0.0037441	0.466504	post_infection_2h
cortical neurons	ADAP2	0.822542	0.00107013	1	post_infection_2h
cortical neurons	ADAR	0.160657	0.0270609	0.612689	post_infection_2h
cortical neurons	ADARB1	0.242903	-0.0178414	0.730019	post_infection_2h
cortical neurons	ADARB2	0.308039	0.00540119	0.800813	post_infection_2h
cortical neurons	ADAT1	0.018297	-0.0329645	0.194514	post_infection_2h
cortical neurons	ADAT2	0.0706663	-0.0143484	0.42318	post_infection_2h
cortical neurons	ADAT3	0.667941	-0.00122298	1	post_infection_2h
cortical neurons	ADCK1	0.460145	-0.00647664	0.902765	post_infection_2h
cortical neurons	ADCK2	0.016177	0.0197903	0.179057	post_infection_2h
cortical neurons	ADCK5	0.473604	0.00598238	0.911432	post_infection_2h
cortical neurons	ADCY1	3.15219e-07	0.0933333	2.24083e-05	post_infection_2h
cortical neurons	ADCY10	0.552654	-0.00240681	0.961788	post_infection_2h
cortical neurons	ADCY2	0.946412	-0.00266678	1	post_infection_2h
cortical neurons	ADCY3	0.056237	-0.0100752	0.373397	post_infection_2h
cortical neurons	ADCY5	0.85569	0.00298361	1	post_infection_2h
cortical neurons	ADCY6	0.0251459	0.0303712	0.235433	post_infection_2h
cortical neurons	ADCY7	0.860033	0.000784698	1	post_infection_2h
cortical neurons	ADCY8	0.727747	-0.00284836	1	post_infection_2h
cortical neurons	ADCY9	0.453575	0.0116777	0.897481	post_infection_2h
cortical neurons	ADCYAP1	0.234337	0.0046326	0.72003	post_infection_2h
cortical neurons	ADCYAP1R1	0.892467	-0.000637466	1	post_infection_2h
cortical neurons	ADD1	0.00304658	-0.0618853	0.0568663	post_infection_2h
cortical neurons	ADD2	0.518813	-0.0229207	0.940763	post_infection_2h
cortical neurons	ADD3	0.631723	-0.00937619	0.999449	post_infection_2h
cortical neurons	ADGRA1	0.720792	-0.00279509	1	post_infection_2h
cortical neurons	ADGRA1-AS1	0.369488	0.00184184	0.846136	post_infection_2h
cortical neurons	ADGRA2	0.504088	0.00189797	0.930511	post_infection_2h
cortical neurons	ADGRA3	0.344653	0.00967213	0.828271	post_infection_2h
cortical neurons	ADGRB2	0.747866	0.00615502	1	post_infection_2h
cortical neurons	ADGRB3	0.355182	0.0263165	0.835713	post_infection_2h
cortical neurons	ADGRD2	0.946029	0.000226156	1	post_infection_2h
cortical neurons	ADGRE2	0.929709	0.000267808	1	post_infection_2h
cortical neurons	ADGRE5	0.930936	4.97627e-06	1	post_infection_2h
cortical neurons	ADGRF1	0.163341	0.000756999	0.616564	post_infection_2h
cortical neurons	ADGRF2	0.820041	0.000307208	1	post_infection_2h
cortical neurons	ADGRF3	0.906153	9.75422e-05	1	post_infection_2h
cortical neurons	ADGRG1	0.38953	0.0129739	0.855719	post_infection_2h
cortical neurons	ADGRG2	0.971002	0.000480329	1	post_infection_2h
cortical neurons	ADGRG3	0.681447	-0.00102623	1	post_infection_2h
cortical neurons	ADGRG6	0.687104	0.000807215	1	post_infection_2h
cortical neurons	ADGRL1	0.176003	0.0344086	0.641178	post_infection_2h
cortical neurons	ADGRL2	0.233154	0.0223317	0.72003	post_infection_2h
cortical neurons	ADGRL3	1.23745e-07	0.121668	9.36619e-06	post_infection_2h
cortical neurons	ADGRL4	0.13495	0.000552399	0.573858	post_infection_2h
cortical neurons	ADGRV1	0.170453	0.0221081	0.630983	post_infection_2h
cortical neurons	ADH5	0.945319	-0.00689475	1	post_infection_2h
cortical neurons	ADHFE1	0.663283	0.000993951	1	post_infection_2h
cortical neurons	ADI1	0.0272935	-0.0268145	0.2473	post_infection_2h
cortical neurons	ADIPOR1	0.740843	0.00598624	1	post_infection_2h
cortical neurons	ADIPOR2	0.147067	-0.0262889	0.593874	post_infection_2h
cortical neurons	ADK	0.21452	-0.0254465	0.698622	post_infection_2h
cortical neurons	ADM	0.190617	-0.00659994	0.665475	post_infection_2h
cortical neurons	ADM2	0.70689	0.000704028	1	post_infection_2h
cortical neurons	ADM5	0.835187	0.002088	1	post_infection_2h
cortical neurons	ADNP	0.0521751	0.0496064	0.357937	post_infection_2h
cortical neurons	ADNP-AS1	0.58917	-0.00210098	0.977964	post_infection_2h
cortical neurons	ADNP2	0.150242	-0.019673	0.599661	post_infection_2h
cortical neurons	ADO	0.253665	0.00656908	0.744288	post_infection_2h
cortical neurons	ADORA1	0.683372	0.000614978	1	post_infection_2h
cortical neurons	ADORA2A-AS1	0.0827896	0.0053166	0.458162	post_infection_2h
cortical neurons	ADORA2B	0.333041	0.00421776	0.820176	post_infection_2h
cortical neurons	ADPGK	0.39024	-0.00914347	0.856189	post_infection_2h
cortical neurons	ADPGK-AS1	0.62129	0.000484339	0.994983	post_infection_2h
cortical neurons	ADPRH	0.490542	-0.000149247	0.9241	post_infection_2h
cortical neurons	ADPRHL1	0.34356	0.00248702	0.8277	post_infection_2h
cortical neurons	ADPRHL2	0.964766	0.00310514	1	post_infection_2h
cortical neurons	ADPRM	0.364526	-0.0136578	0.843921	post_infection_2h
cortical neurons	ADRA1A	0.154804	-0.00363317	0.604283	post_infection_2h
cortical neurons	ADRA1B	0.817343	-0.000741569	1	post_infection_2h
cortical neurons	ADRA2A	0.0131668	-0.0242612	0.157801	post_infection_2h
cortical neurons	ADRA2C	0.878451	-0.00168595	1	post_infection_2h
cortical neurons	ADRB1	0.901492	0.000382561	1	post_infection_2h
cortical neurons	ADRB2	0.136877	-0.00150836	0.577844	post_infection_2h
cortical neurons	ADRB3	0.929501	0.000409151	1	post_infection_2h
cortical neurons	ADRM1	0.00236656	-0.0612652	0.0473474	post_infection_2h
cortical neurons	ADSL	0.52242	0.00698923	0.942048	post_infection_2h
cortical neurons	ADSS	0.355357	0.00896172	0.835873	post_infection_2h
cortical neurons	ADSSL1	0.961173	9.9183e-05	1	post_infection_2h
cortical neurons	ADTRP	0.538734	0.000137982	0.954032	post_infection_2h
cortical neurons	AEBP1	0.07653	-0.00890526	0.440363	post_infection_2h
cortical neurons	AEBP2	0.162615	0.0168417	0.615709	post_infection_2h
cortical neurons	AEN	0.311526	-0.0128977	0.803926	post_infection_2h
cortical neurons	AES	0.00792511	-0.0589002	0.111309	post_infection_2h
cortical neurons	AF038458.2	0.00620726	-0.0118672	0.094331	post_infection_2h
cortical neurons	AF067845.2	0.89906	-0.000276129	1	post_infection_2h
cortical neurons	AF106564.1	0.283908	0.00851758	0.776094	post_infection_2h
cortical neurons	AF117829.1	0.188703	-0.00586656	0.662869	post_infection_2h
cortical neurons	AF121898.1	0.997302	0.000110523	1	post_infection_2h
cortical neurons	AF127577.1	0.436784	0.00206823	0.886558	post_infection_2h
cortical neurons	AF127577.4	0.298201	0.00554367	0.791015	post_infection_2h
cortical neurons	AF127936.2	0.923323	5.99514e-05	1	post_infection_2h
cortical neurons	AF129075.2	0.788302	0.00101964	1	post_infection_2h
cortical neurons	AF129408.1	0.455631	-0.00130653	0.898703	post_infection_2h
cortical neurons	AF131215.3	0.926451	-0.000451126	1	post_infection_2h
cortical neurons	AF131215.7	0.770061	0.000531489	1	post_infection_2h
cortical neurons	AF131216.1	0.125983	0.00539269	0.557202	post_infection_2h
cortical neurons	AF131216.3	0.378693	-0.000163312	0.852586	post_infection_2h
cortical neurons	AF131216.4	0.685595	0.00119374	1	post_infection_2h
cortical neurons	AF165147.1	0.493157	-0.002556	0.925011	post_infection_2h
cortical neurons	AF196972.1	0.829018	0.000237043	1	post_infection_2h
cortical neurons	AF213884.3	0.854105	-0.000299973	1	post_infection_2h
cortical neurons	AF230666.1	0.293596	0.00151916	0.786189	post_infection_2h
cortical neurons	AF279873.3	0.990854	0.000148317	1	post_infection_2h
cortical neurons	AF287957.1	0.107368	0.00417118	0.517971	post_infection_2h
cortical neurons	AFAP1	0.0717586	0.0295881	0.42598	post_infection_2h
cortical neurons	AFAP1-AS1	0.754986	-0.000506527	1	post_infection_2h
cortical neurons	AFAP1L1	0.150865	-0.000711962	0.599764	post_infection_2h
cortical neurons	AFAP1L2	0.712494	0.00346121	1	post_infection_2h
cortical neurons	AFDN	2.34499e-05	-0.0941363	0.00103676	post_infection_2h
cortical neurons	AFDN-DT	0.163039	0.0285828	0.616182	post_infection_2h
cortical neurons	AFF1	0.495669	0.00476619	0.925553	post_infection_2h
cortical neurons	AFF2	0.657478	0.000777214	1	post_infection_2h
cortical neurons	AFF3	0.381776	-0.0244201	0.854107	post_infection_2h
cortical neurons	AFF4	0.349176	-0.0228871	0.830646	post_infection_2h
cortical neurons	AFG1L	0.283336	0.00746092	0.775773	post_infection_2h
cortical neurons	AFG3L2	0.240973	0.0155809	0.728212	post_infection_2h
cortical neurons	AFMID	0.0663201	0.0223384	0.408918	post_infection_2h
cortical neurons	AFTPH	0.985882	0.000611346	1	post_infection_2h
cortical neurons	AGA	0.510675	-0.00468731	0.935584	post_infection_2h
cortical neurons	AGAP1	0.146586	-0.00611429	0.592928	post_infection_2h
cortical neurons	AGAP2	0.106551	0.0141669	0.516159	post_infection_2h
cortical neurons	AGAP2-AS1	0.349311	-0.00325726	0.830646	post_infection_2h
cortical neurons	AGAP3	0.0999253	-0.0395862	0.500964	post_infection_2h
cortical neurons	AGAP4	0.164883	-0.0102077	0.619769	post_infection_2h
cortical neurons	AGAP5	0.985368	0.000602508	1	post_infection_2h
cortical neurons	AGAP6	0.969805	0.00216204	1	post_infection_2h
cortical neurons	AGAP9	0.286445	-0.0107322	0.777913	post_infection_2h
cortical neurons	AGBL1	0.429871	0.00126208	0.881374	post_infection_2h
cortical neurons	AGBL2	0.132089	0.000630398	0.569239	post_infection_2h
cortical neurons	AGBL3	0.393446	0.00781682	0.857122	post_infection_2h
cortical neurons	AGBL4	0.00900212	0.0101183	0.121102	post_infection_2h
cortical neurons	AGBL5	0.112995	0.011498	0.532201	post_infection_2h
cortical neurons	AGBL5-AS1	0.909412	0.000684892	1	post_infection_2h
cortical neurons	AGER	0.0145155	-0.00640287	0.167123	post_infection_2h
cortical neurons	AGFG1	0.900301	0.00173801	1	post_infection_2h
cortical neurons	AGFG2	0.921112	-0.000888487	1	post_infection_2h
cortical neurons	AGGF1	0.86154	-0.00508026	1	post_infection_2h
cortical neurons	AGK	0.68488	-0.00787795	1	post_infection_2h
cortical neurons	AGL	0.89165	-0.00287972	1	post_infection_2h
cortical neurons	AGMAT	0.721479	0.00162484	1	post_infection_2h
cortical neurons	AGO1	0.640452	-0.0105105	1	post_infection_2h
cortical neurons	AGO2	0.844237	0.00979904	1	post_infection_2h
cortical neurons	AGO3	0.0711548	-0.0109606	0.424284	post_infection_2h
cortical neurons	AGO4	0.475618	0.0118768	0.913185	post_infection_2h
cortical neurons	AGPAT1	0.152995	0.0242146	0.601683	post_infection_2h
cortical neurons	AGPAT2	0.387568	-0.00154148	0.854888	post_infection_2h
cortical neurons	AGPAT3	0.72448	0.00470497	1	post_infection_2h
cortical neurons	AGPAT4	0.901361	-0.00593952	1	post_infection_2h
cortical neurons	AGPAT5	0.469642	0.0177942	0.909989	post_infection_2h
cortical neurons	AGPS	0.0230339	0.0187881	0.222518	post_infection_2h
cortical neurons	AGR2	0.834434	0.00062264	1	post_infection_2h
cortical neurons	AGRN	0.681121	-0.00826461	1	post_infection_2h
cortical neurons	AGTPBP1	0.200165	-0.0362499	0.679754	post_infection_2h
cortical neurons	AGTRAP	0.00626228	-0.00870407	0.0947975	post_infection_2h
cortical neurons	AHCTF1	0.468701	-0.00811019	0.909633	post_infection_2h
cortical neurons	AHCY	0.445681	-0.0139159	0.893964	post_infection_2h
cortical neurons	AHCYL1	0.655596	-0.0162417	1	post_infection_2h
cortical neurons	AHCYL2	0.215996	0.0110241	0.699767	post_infection_2h
cortical neurons	AHDC1	0.643114	0.0161948	1	post_infection_2h
cortical neurons	AHI1	0.000648011	0.0588046	0.0168771	post_infection_2h
cortical neurons	AHNAK	0.238047	-0.00437926	0.724928	post_infection_2h
cortical neurons	AHNAK2	0.162011	-0.014656	0.614613	post_infection_2h
cortical neurons	AHR	0.253813	-0.00345493	0.74445	post_infection_2h
cortical neurons	AHRR	0.0873254	0.00510247	0.469024	post_infection_2h
cortical neurons	AHSA1	0.416701	-0.0254517	0.871327	post_infection_2h
cortical neurons	AHSG	0.549646	0.00145966	0.960412	post_infection_2h
cortical neurons	AHSP	0.21257	0.000270683	0.696711	post_infection_2h
cortical neurons	AIDA	0.152259	-0.011362	0.60112	post_infection_2h
cortical neurons	AIF1	0.415576	0.00244102	0.8704	post_infection_2h
cortical neurons	AIF1L	0.95434	-0.000480023	1	post_infection_2h
cortical neurons	AIFM1	0.479513	-0.00917832	0.91622	post_infection_2h
cortical neurons	AIFM2	0.845856	-0.00196544	1	post_infection_2h
cortical neurons	AIFM3	0.536984	0.0001773	0.95306	post_infection_2h
cortical neurons	AIG1	0.0346802	-0.0182159	0.280076	post_infection_2h
cortical neurons	AIM2	0.0196762	0.0109837	0.202593	post_infection_2h
cortical neurons	AIMP1	0.593983	0.011808	0.980545	post_infection_2h
cortical neurons	AIMP2	0.427269	0.00863859	0.879815	post_infection_2h
cortical neurons	AIP	0.302453	-0.00507168	0.794537	post_infection_2h
cortical neurons	AIPL1	0.678942	-0.000655041	1	post_infection_2h
cortical neurons	AIRN	0.979136	0.000200443	1	post_infection_2h
cortical neurons	AJ003147.2	0.649499	-0.000782344	1	post_infection_2h
cortical neurons	AJ009632.2	0.385701	4.25991e-05	0.854107	post_infection_2h
cortical neurons	AJ011932.1	0.645833	0.00106038	1	post_infection_2h
cortical neurons	AJAP1	0.623714	0.00597069	0.995843	post_infection_2h
cortical neurons	AJM1	0.94071	0.00127884	1	post_infection_2h
cortical neurons	AJUBA	0.124565	-0.00228288	0.554562	post_infection_2h
cortical neurons	AK1	0.236474	0.016337	0.723623	post_infection_2h
cortical neurons	AK2	0.838465	0.00083512	1	post_infection_2h
cortical neurons	AK3	0.399756	0.0178232	0.859836	post_infection_2h
cortical neurons	AK4	0.0150111	0.0282291	0.170925	post_infection_2h
cortical neurons	AK5	0.0183417	0.0247042	0.194651	post_infection_2h
cortical neurons	AK6	0.0824139	0.0240121	0.457479	post_infection_2h
cortical neurons	AK7	0.120651	-0.00225524	0.547847	post_infection_2h
cortical neurons	AK8	0.697622	-6.19862e-05	1	post_infection_2h
cortical neurons	AK9	0.526004	0.00947023	0.944699	post_infection_2h
cortical neurons	AKAIN1	1	-7.10436e-05	1	post_infection_2h
cortical neurons	AKAP1	0.310806	0.0202836	0.803131	post_infection_2h
cortical neurons	AKAP10	0.0361399	0.0279237	0.28779	post_infection_2h
cortical neurons	AKAP11	0.534628	0.0130975	0.951664	post_infection_2h
cortical neurons	AKAP12	0.0131854	-0.0377218	0.157801	post_infection_2h
cortical neurons	AKAP13	0.741727	0.00425532	1	post_infection_2h
cortical neurons	AKAP14	0.000144906	-0.0317636	0.00486935	post_infection_2h
cortical neurons	AKAP17A	0.0465425	-0.0373554	0.335968	post_infection_2h
cortical neurons	AKAP2	0.779708	0.000789635	1	post_infection_2h
cortical neurons	AKAP3	0.912125	0.000350918	1	post_infection_2h
cortical neurons	AKAP5	0.000597339	0.0466001	0.0158103	post_infection_2h
cortical neurons	AKAP6	0.00306873	0.0619322	0.057234	post_infection_2h
cortical neurons	AKAP7	0.863254	0.00427546	1	post_infection_2h
cortical neurons	AKAP8	0.115829	-0.0230385	0.537288	post_infection_2h
cortical neurons	AKAP8L	0.107854	-0.044927	0.519178	post_infection_2h
cortical neurons	AKAP9	0.000176761	0.0795162	0.00583578	post_infection_2h
cortical neurons	AKIP1	0.325979	0.00398569	0.815572	post_infection_2h
cortical neurons	AKIRIN1	0.562868	0.00296719	0.967185	post_infection_2h
cortical neurons	AKIRIN2	0.000486029	0.0696637	0.0134509	post_infection_2h
cortical neurons	AKNA	0.859319	0.00194557	1	post_infection_2h
cortical neurons	AKNAD1	0.556166	-0.00191511	0.963838	post_infection_2h
cortical neurons	AKR1A1	0.0762471	-0.0344364	0.439987	post_infection_2h
cortical neurons	AKR1B1	0.104198	0.0315458	0.511383	post_infection_2h
cortical neurons	AKR1C1	0.324836	0.0138206	0.815572	post_infection_2h
cortical neurons	AKR1C2	0.941319	-0.00163782	1	post_infection_2h
cortical neurons	AKR1C3	0.492516	-0.000218932	0.924834	post_infection_2h
cortical neurons	AKR1E2	0.856756	0.000528216	1	post_infection_2h
cortical neurons	AKR7A2	0.743974	-0.0115557	1	post_infection_2h
cortical neurons	AKR7A3	0.761308	0.00185882	1	post_infection_2h
cortical neurons	AKT1	0.025982	0.044168	0.24097	post_infection_2h
cortical neurons	AKT1S1	0.313039	-0.00459852	0.805212	post_infection_2h
cortical neurons	AKT2	0.111696	0.0253588	0.528915	post_infection_2h
cortical neurons	AKT3	0.0387382	-0.0521377	0.300102	post_infection_2h
cortical neurons	AKTIP	0.636328	0.00832426	1	post_infection_2h
cortical neurons	AL008635.1	0.0976519	-0.000617154	0.496843	post_infection_2h
cortical neurons	AL008638.3	0.341568	-0.00302857	0.825952	post_infection_2h
cortical neurons	AL008638.5	0.869228	0.00022408	1	post_infection_2h
cortical neurons	AL008718.2	0.538326	0.00278746	0.953646	post_infection_2h
cortical neurons	AL008721.1	0.918831	-0.00016141	1	post_infection_2h
cortical neurons	AL008723.1	0.836906	-0.00070471	1	post_infection_2h
cortical neurons	AL008723.3	0.0234527	-0.00701487	0.225307	post_infection_2h
cortical neurons	AL008729.1	0.508281	-0.00237104	0.933759	post_infection_2h
cortical neurons	AL008729.2	0.882164	-0.00145865	1	post_infection_2h
cortical neurons	AL009178.3	0.971033	-0.000239817	1	post_infection_2h
cortical neurons	AL009179.1	0.604764	0.00373219	0.984973	post_infection_2h
cortical neurons	AL009181.1	0.157405	-0.00053233	0.607191	post_infection_2h
cortical neurons	AL020994.1	0.058683	0.000893393	0.38306	post_infection_2h
cortical neurons	AL020994.2	0.026103	-0.00380745	0.241494	post_infection_2h
cortical neurons	AL020995.1	0.226865	0.000481965	0.713835	post_infection_2h
cortical neurons	AL020996.1	0.141318	-0.0061879	0.584775	post_infection_2h
cortical neurons	AL021068.1	0.395706	-0.0047721	0.857558	post_infection_2h
cortical neurons	AL021368.1	0.948475	0.000273839	1	post_infection_2h
cortical neurons	AL021368.2	0.839182	-0.00487093	1	post_infection_2h
cortical neurons	AL021368.3	0.169403	-0.00426484	0.629189	post_infection_2h
cortical neurons	AL021392.1	0.27683	-0.00165451	0.768578	post_infection_2h
cortical neurons	AL021396.1	0.895975	0.000646164	1	post_infection_2h
cortical neurons	AL021408.1	0.611057	-3.89696e-05	0.988956	post_infection_2h
cortical neurons	AL021453.1	0.0469421	-0.0219925	0.337499	post_infection_2h
cortical neurons	AL021707.1	0.994293	-9.80934e-05	1	post_infection_2h
cortical neurons	AL021707.2	0.0124724	0.0098517	0.152088	post_infection_2h
cortical neurons	AL021707.4	0.59823	-0.00147294	0.982491	post_infection_2h
cortical neurons	AL021707.5	0.899342	-0.000470944	1	post_infection_2h
cortical neurons	AL021707.6	0.805636	-0.0004373	1	post_infection_2h
cortical neurons	AL021707.7	0.844985	-0.000408541	1	post_infection_2h
cortical neurons	AL021807.1	0.190933	-0.00193984	0.665959	post_infection_2h
cortical neurons	AL021937.1	0.22365	0.000528643	0.710045	post_infection_2h
cortical neurons	AL021997.3	0.206381	-0.00175426	0.687612	post_infection_2h
cortical neurons	AL022068.1	0.893861	0.00110928	1	post_infection_2h
cortical neurons	AL022069.1	0.813105	0.00114076	1	post_infection_2h
cortical neurons	AL022157.1	0.819589	-0.000142394	1	post_infection_2h
cortical neurons	AL022238.2	0.902312	-0.00058248	1	post_infection_2h
cortical neurons	AL022238.4	0.0470066	0.00124436	0.337754	post_infection_2h
cortical neurons	AL022322.1	0.155056	0.00542492	0.604378	post_infection_2h
cortical neurons	AL022322.2	0.018576	0.0110567	0.195838	post_infection_2h
cortical neurons	AL022323.3	0.7564	-0.0008876	1	post_infection_2h
cortical neurons	AL022323.4	0.015787	0.0081389	0.176748	post_infection_2h
cortical neurons	AL022324.3	0.742771	0.000464579	1	post_infection_2h
cortical neurons	AL022326.1	0.839406	-0.000478284	1	post_infection_2h
cortical neurons	AL022328.1	0.899031	0.000566975	1	post_infection_2h
cortical neurons	AL022328.2	0.393271	-0.00148944	0.857122	post_infection_2h
cortical neurons	AL022328.3	0.693325	0.0030956	1	post_infection_2h
cortical neurons	AL022328.4	0.372063	0.00422911	0.847964	post_infection_2h
cortical neurons	AL022329.2	0.920402	0.000249942	1	post_infection_2h
cortical neurons	AL022337.1	0.964575	-0.00016101	1	post_infection_2h
cortical neurons	AL022341.1	0.919266	0.000379029	1	post_infection_2h
cortical neurons	AL022341.2	0.900351	-0.000330121	1	post_infection_2h
cortical neurons	AL022476.1	0.589115	-0.0013003	0.977942	post_infection_2h
cortical neurons	AL023284.4	0.110268	0.00509022	0.524922	post_infection_2h
cortical neurons	AL023581.2	0.387874	0.00137368	0.855028	post_infection_2h
cortical neurons	AL023583.1	0.924465	0.000420127	1	post_infection_2h
cortical neurons	AL023584.2	0.518257	-0.00217137	0.940279	post_infection_2h
cortical neurons	AL023755.1	1	1.10971e-06	1	post_infection_2h
cortical neurons	AL023803.1	0.214688	0.000505652	0.698622	post_infection_2h
cortical neurons	AL023803.2	0.808001	-0.000346381	1	post_infection_2h
cortical neurons	AL023806.1	0.806848	-0.00211827	1	post_infection_2h
cortical neurons	AL023806.2	0.0767973	0.00540983	0.441232	post_infection_2h
cortical neurons	AL023881.1	0.806549	-0.000473374	1	post_infection_2h
cortical neurons	AL024498.1	0.512386	0.00267138	0.937103	post_infection_2h
cortical neurons	AL024498.2	0.0440946	0.00144908	0.325635	post_infection_2h
cortical neurons	AL024507.2	0.0270971	-0.0106535	0.246637	post_infection_2h
cortical neurons	AL024508.2	0.410412	-0.0020447	0.867014	post_infection_2h
cortical neurons	AL031055.1	0.994361	0.000130389	1	post_infection_2h
cortical neurons	AL031118.1	0.747226	-0.00149136	1	post_infection_2h
cortical neurons	AL031186.1	0.934578	0.000205234	1	post_infection_2h
cortical neurons	AL031275.1	0.518313	0.00106531	0.940279	post_infection_2h
cortical neurons	AL031280.1	0.486769	0.00300481	0.921601	post_infection_2h
cortical neurons	AL031281.2	0.738344	-0.00121505	1	post_infection_2h
cortical neurons	AL031283.1	0.911782	0.000156046	1	post_infection_2h
cortical neurons	AL031316.1	0.0178327	0.00179002	0.191078	post_infection_2h
cortical neurons	AL031430.1	0.0191342	0.00150563	0.199247	post_infection_2h
cortical neurons	AL031432.1	0.992206	-9.15156e-05	1	post_infection_2h
cortical neurons	AL031432.3	0.779443	0.00134523	1	post_infection_2h
cortical neurons	AL031432.5	0.865897	-0.000480655	1	post_infection_2h
cortical neurons	AL031587.1	0.59971	-0.00149667	0.982998	post_infection_2h
cortical neurons	AL031587.3	0.667668	0.000888828	1	post_infection_2h
cortical neurons	AL031590.1	0.749439	-0.000653756	1	post_infection_2h
cortical neurons	AL031594.1	0.885387	-0.000186207	1	post_infection_2h
cortical neurons	AL031595.2	0.896469	0.000634868	1	post_infection_2h
cortical neurons	AL031600.3	0.998583	-9.61303e-06	1	post_infection_2h
cortical neurons	AL031658.1	0.104544	0.000720214	0.511952	post_infection_2h
cortical neurons	AL031663.3	0.624314	0.00333648	0.996015	post_infection_2h
cortical neurons	AL031665.2	0.884359	0.000265042	1	post_infection_2h
cortical neurons	AL031666.1	0.33922	-0.0021089	0.824106	post_infection_2h
cortical neurons	AL031666.2	0.253816	-0.00204924	0.74445	post_infection_2h
cortical neurons	AL031670.1	0.786974	-0.000493857	1	post_infection_2h
cortical neurons	AL031673.1	0.336825	-0.00138271	0.823103	post_infection_2h
cortical neurons	AL031705.1	0.882201	0.000632624	1	post_infection_2h
cortical neurons	AL031708.1	0.448539	0.00713731	0.895533	post_infection_2h
cortical neurons	AL031709.1	0.193535	0.000582045	0.669412	post_infection_2h
cortical neurons	AL031714.1	0.780364	1.55573e-05	1	post_infection_2h
cortical neurons	AL031717.1	0.631482	0.000684525	0.999449	post_infection_2h
cortical neurons	AL031731.1	0.627902	-0.000540864	0.997783	post_infection_2h
cortical neurons	AL031772.1	0.284771	0.000559403	0.776094	post_infection_2h
cortical neurons	AL031775.1	0.770874	0.00132003	1	post_infection_2h
cortical neurons	AL031775.2	0.0603766	-0.00131825	0.388792	post_infection_2h
cortical neurons	AL031777.3	0.000137465	-0.0147171	0.00466624	post_infection_2h
cortical neurons	AL031846.2	0.473045	0.00233607	0.911258	post_infection_2h
cortical neurons	AL031847.1	0.72834	-0.000493843	1	post_infection_2h
cortical neurons	AL031848.2	0.258187	-0.0059179	0.748492	post_infection_2h
cortical neurons	AL031963.1	0.72309	-0.00126463	1	post_infection_2h
cortical neurons	AL031963.3	0.553755	0.00376952	0.962416	post_infection_2h
cortical neurons	AL031985.4	0.789216	0.000716406	1	post_infection_2h
cortical neurons	AL032819.1	0.974293	-0.000531849	1	post_infection_2h
cortical neurons	AL033527.2	0.997482	-8.65869e-05	1	post_infection_2h
cortical neurons	AL034399.2	0.0288861	0.00571389	0.255035	post_infection_2h
cortical neurons	AL034405.1	0.503294	0.000204373	0.930326	post_infection_2h
cortical neurons	AL034417.2	0.99914	9.44995e-05	1	post_infection_2h
cortical neurons	AL034417.3	0.0184264	0.00975399	0.195007	post_infection_2h
cortical neurons	AL034417.4	0.0378147	0.0083275	0.296086	post_infection_2h
cortical neurons	AL034549.1	0.435656	-0.00180856	0.88551	post_infection_2h
cortical neurons	AL034550.2	0.848026	-0.000327478	1	post_infection_2h
cortical neurons	AL035071.1	0.236849	0.00955122	0.723753	post_infection_2h
cortical neurons	AL035252.2	0.432794	-0.000735153	0.883031	post_infection_2h
cortical neurons	AL035252.3	0.776633	-0.00383496	1	post_infection_2h
cortical neurons	AL035409.1	1	4.53511e-05	1	post_infection_2h
cortical neurons	AL035413.1	0.745924	-0.00126091	1	post_infection_2h
cortical neurons	AL035420.2	0.406414	-0.000729715	0.86466	post_infection_2h
cortical neurons	AL035420.3	0.687935	0.000265547	1	post_infection_2h
cortical neurons	AL035425.1	0.339506	0.00396392	0.8243	post_infection_2h
cortical neurons	AL035425.2	0.996829	-8.01426e-05	1	post_infection_2h
cortical neurons	AL035427.1	0.779941	-0.000287976	1	post_infection_2h
cortical neurons	AL035448.1	0.278596	0.00408855	0.770462	post_infection_2h
cortical neurons	AL035461.2	0.906908	-0.000809153	1	post_infection_2h
cortical neurons	AL035530.2	0.341922	0.0029976	0.826466	post_infection_2h
cortical neurons	AL035563.1	0.31963	-0.00638217	0.812644	post_infection_2h
cortical neurons	AL035587.1	0.663356	-0.000634845	1	post_infection_2h
cortical neurons	AL035681.1	0.514164	-0.00115525	0.937522	post_infection_2h
cortical neurons	AL035701.1	0.854791	-0.00122683	1	post_infection_2h
cortical neurons	AL035706.1	0.969882	-0.000379355	1	post_infection_2h
cortical neurons	AL049543.1	0.414667	-0.00258655	0.869817	post_infection_2h
cortical neurons	AL049552.1	0.967383	-4.26308e-06	1	post_infection_2h
cortical neurons	AL049597.2	0.95234	0.000752878	1	post_infection_2h
cortical neurons	AL049629.2	0.181554	-0.000597588	0.650556	post_infection_2h
cortical neurons	AL049697.1	0.948472	-4.8478e-05	1	post_infection_2h
cortical neurons	AL049712.1	0.633881	-0.000749894	1	post_infection_2h
cortical neurons	AL049749.1	0.672205	0.00336067	1	post_infection_2h
cortical neurons	AL049775.1	0.42618	-0.0016366	0.879123	post_infection_2h
cortical neurons	AL049775.3	0.141717	0.000641812	0.585482	post_infection_2h
cortical neurons	AL049777.1	0.737572	0.00246933	1	post_infection_2h
cortical neurons	AL049779.1	0.94576	0.000452564	1	post_infection_2h
cortical neurons	AL049780.1	0.674127	0.0011601	1	post_infection_2h
cortical neurons	AL049780.2	0.626121	0.000710859	0.996985	post_infection_2h
cortical neurons	AL049795.1	0.353763	-0.000786496	0.834417	post_infection_2h
cortical neurons	AL049830.3	0.988188	0.00025973	1	post_infection_2h
cortical neurons	AL049835.1	0.904734	0.000492126	1	post_infection_2h
cortical neurons	AL049840.1	0.438448	0.00360821	0.88783	post_infection_2h
cortical neurons	AL049840.2	0.741554	0.00066297	1	post_infection_2h
cortical neurons	AL049875.1	0.34035	0.000292746	0.825041	post_infection_2h
cortical neurons	AL050341.2	0.270532	0.0171068	0.762516	post_infection_2h
cortical neurons	AL050343.1	0.0193109	0.00560016	0.200508	post_infection_2h
cortical neurons	AL050343.2	0.668894	-2.28418e-05	1	post_infection_2h
cortical neurons	AL050403.2	0.0268212	-0.00145417	0.24543	post_infection_2h
cortical neurons	AL078459.1	0.971702	0.000306436	1	post_infection_2h
cortical neurons	AL078581.1	0.408229	0.00242063	0.865786	post_infection_2h
cortical neurons	AL078581.3	0.815547	-8.45014e-05	1	post_infection_2h
cortical neurons	AL078604.2	0.588255	-0.000586691	0.977942	post_infection_2h
cortical neurons	AL078605.1	0.864516	-0.000885503	1	post_infection_2h
cortical neurons	AL078612.1	0.325749	-0.000365587	0.815572	post_infection_2h
cortical neurons	AL078639.1	3.20821e-05	-0.102608	0.00136425	post_infection_2h
cortical neurons	AL078644.2	0.471106	-0.00179944	0.910255	post_infection_2h
cortical neurons	AL080250.1	0.818428	-0.00160637	1	post_infection_2h
cortical neurons	AL080276.2	0.549287	0.000111246	0.960365	post_infection_2h
cortical neurons	AL080317.1	0.31949	0.00458566	0.81263	post_infection_2h
cortical neurons	AL080317.2	0.149805	0.00795007	0.598912	post_infection_2h
cortical neurons	AL080317.3	0.340644	0.00648556	0.825167	post_infection_2h
cortical neurons	AL096701.3	0.749494	0.000798193	1	post_infection_2h
cortical neurons	AL096711.2	0.569363	0.00450862	0.970542	post_infection_2h
cortical neurons	AL096803.3	0.054586	-0.00517613	0.366386	post_infection_2h
cortical neurons	AL096828.3	0.897906	-0.000211835	1	post_infection_2h
cortical neurons	AL096869.2	0.98967	-9.18279e-05	1	post_infection_2h
cortical neurons	AL109613.1	0.494089	-0.00104463	0.925365	post_infection_2h
cortical neurons	AL109615.3	0.876217	-0.0009529	1	post_infection_2h
cortical neurons	AL109811.1	0.932173	0.00104135	1	post_infection_2h
cortical neurons	AL109811.2	0.92671	0.000429371	1	post_infection_2h
cortical neurons	AL109811.3	0.0949364	0.00483179	0.489617	post_infection_2h
cortical neurons	AL109811.4	1	7.47427e-06	1	post_infection_2h
cortical neurons	AL109910.2	0.147629	-0.000706438	0.594716	post_infection_2h
cortical neurons	AL109917.1	0.715985	-0.00237965	1	post_infection_2h
cortical neurons	AL109935.1	0.975897	0.000159036	1	post_infection_2h
cortical neurons	AL109936.6	0.678116	0.00085004	1	post_infection_2h
cortical neurons	AL109947.1	0.857747	-0.00117242	1	post_infection_2h
cortical neurons	AL109955.1	0.737698	0.00165584	1	post_infection_2h
cortical neurons	AL109976.1	0.870251	-0.000446298	1	post_infection_2h
cortical neurons	AL110115.2	0.347541	-0.00284956	0.829841	post_infection_2h
cortical neurons	AL117209.1	0.67054	-0.00061485	1	post_infection_2h
cortical neurons	AL117328.2	0.879501	-0.000581572	1	post_infection_2h
cortical neurons	AL117332.1	0.0586977	0.00527832	0.38306	post_infection_2h
cortical neurons	AL117335.1	0.602586	-0.00156244	0.984154	post_infection_2h
cortical neurons	AL117336.1	0.991039	0.000284261	1	post_infection_2h
cortical neurons	AL117336.3	0.0332114	0.00937989	0.274384	post_infection_2h
cortical neurons	AL117339.4	0.971085	0.000285703	1	post_infection_2h
cortical neurons	AL117339.5	0.982947	-0.000541964	1	post_infection_2h
cortical neurons	AL117350.1	0.899288	0.000588106	1	post_infection_2h
cortical neurons	AL117379.1	0.743738	-0.00194321	1	post_infection_2h
cortical neurons	AL118506.1	0.217418	-0.00545005	0.701473	post_infection_2h
cortical neurons	AL118516.1	0.0247504	0.0468395	0.232858	post_infection_2h
cortical neurons	AL118556.1	0.647161	0.000694893	1	post_infection_2h
cortical neurons	AL118558.3	0.70405	-0.00336633	1	post_infection_2h
cortical neurons	AL118558.4	0.941514	0.000463973	1	post_infection_2h
cortical neurons	AL121583.1	0.842214	0.000446818	1	post_infection_2h
cortical neurons	AL121594.1	0.481955	0.000260944	0.91851	post_infection_2h
cortical neurons	AL121601.1	0.859688	0.000398516	1	post_infection_2h
cortical neurons	AL121603.2	0.513653	-0.00274639	0.937522	post_infection_2h
cortical neurons	AL121652.1	0.724893	-0.00134575	1	post_infection_2h
cortical neurons	AL121655.1	0.999984	5.95418e-07	1	post_infection_2h
cortical neurons	AL121658.1	0.965483	-0.000768514	1	post_infection_2h
cortical neurons	AL121672.2	0.997412	-1.90659e-05	1	post_infection_2h
cortical neurons	AL121749.1	0.354527	-0.00108358	0.834928	post_infection_2h
cortical neurons	AL121753.1	0.0686035	-0.000703884	0.41632	post_infection_2h
cortical neurons	AL121757.1	0.639721	0.000530601	1	post_infection_2h
cortical neurons	AL121761.1	0.67437	-0.000666457	1	post_infection_2h
cortical neurons	AL121761.2	0.665103	0.00127322	1	post_infection_2h
cortical neurons	AL121768.1	0.799484	-0.00046283	1	post_infection_2h
cortical neurons	AL121772.1	0.734333	-0.00137535	1	post_infection_2h
cortical neurons	AL121772.2	0.430543	-0.0011394	0.881957	post_infection_2h
cortical neurons	AL121772.3	0.923376	-0.000814994	1	post_infection_2h
cortical neurons	AL121781.1	0.50964	0.000305855	0.934566	post_infection_2h
cortical neurons	AL121782.1	0.856749	0.000405265	1	post_infection_2h
cortical neurons	AL121787.1	0.521267	0.000371799	0.941852	post_infection_2h
cortical neurons	AL121790.1	0.173254	0.00255947	0.636317	post_infection_2h
cortical neurons	AL121809.1	0.622083	-0.000953923	0.995369	post_infection_2h
cortical neurons	AL121821.1	0.358579	0.0014971	0.83862	post_infection_2h
cortical neurons	AL121827.1	0.301355	0.00178163	0.793882	post_infection_2h
cortical neurons	AL121827.2	0.0239146	-0.00425766	0.228105	post_infection_2h
cortical neurons	AL121829.1	0.409389	-0.000185273	0.866448	post_infection_2h
cortical neurons	AL121829.2	0.126077	-0.00578122	0.557225	post_infection_2h
cortical neurons	AL121832.2	0.0195063	0.0121789	0.201329	post_infection_2h
cortical neurons	AL121845.1	0.578637	-0.000747348	0.974099	post_infection_2h
cortical neurons	AL121845.4	0.982487	4.5023e-05	1	post_infection_2h
cortical neurons	AL121890.2	0.935516	-0.000581216	1	post_infection_2h
cortical neurons	AL121890.3	0.361934	0.00247373	0.841444	post_infection_2h
cortical neurons	AL121890.4	0.939887	0.000539848	1	post_infection_2h
cortical neurons	AL121890.5	0.861817	0.000948177	1	post_infection_2h
cortical neurons	AL121894.2	0.0156843	0.00177852	0.176189	post_infection_2h
cortical neurons	AL121895.1	0.920109	-0.000199531	1	post_infection_2h
cortical neurons	AL121899.1	0.595102	-0.00120994	0.981189	post_infection_2h
cortical neurons	AL121906.2	0.944782	0.000490143	1	post_infection_2h
cortical neurons	AL121917.1	0.948979	-0.000331235	1	post_infection_2h
cortical neurons	AL121917.2	0.946091	1.45813e-05	1	post_infection_2h
cortical neurons	AL121928.1	0.976698	0.000122154	1	post_infection_2h
cortical neurons	AL121929.2	0.307769	0.00224692	0.80081	post_infection_2h
cortical neurons	AL121936.1	0.571763	-0.00221179	0.97169	post_infection_2h
cortical neurons	AL121944.1	0.349629	-0.00637591	0.83065	post_infection_2h
cortical neurons	AL121983.1	0.391749	-0.00161493	0.856362	post_infection_2h
cortical neurons	AL121983.2	0.362222	-0.000367848	0.842029	post_infection_2h
cortical neurons	AL121985.1	0.409027	-0.000705856	0.866358	post_infection_2h
cortical neurons	AL121987.2	0.937938	0.000171314	1	post_infection_2h
cortical neurons	AL121989.1	0.577288	0.000737393	0.973488	post_infection_2h
cortical neurons	AL121992.1	0.870827	-0.000542775	1	post_infection_2h
cortical neurons	AL122035.1	0.915131	-1.52297e-05	1	post_infection_2h
cortical neurons	AL122035.2	0.676744	-0.00147913	1	post_infection_2h
cortical neurons	AL122058.1	0.747763	0.000859621	1	post_infection_2h
cortical neurons	AL122125.1	0.576268	-0.000593717	0.973333	post_infection_2h
cortical neurons	AL132639.2	0.256908	-0.0039025	0.746776	post_infection_2h
cortical neurons	AL132655.2	0.941414	7.1569e-05	1	post_infection_2h
cortical neurons	AL132656.2	0.831314	0.000360597	1	post_infection_2h
cortical neurons	AL132657.1	0.503697	0.00155407	0.930454	post_infection_2h
cortical neurons	AL132780.1	0.737623	-0.000176743	1	post_infection_2h
cortical neurons	AL132780.2	0.0760041	-0.00450108	0.439127	post_infection_2h
cortical neurons	AL132989.2	0.0492726	0.000986333	0.347419	post_infection_2h
cortical neurons	AL132996.1	0.190994	-0.00215615	0.666017	post_infection_2h
cortical neurons	AL133215.2	0.813617	-0.000510655	1	post_infection_2h
cortical neurons	AL133215.3	0.998097	6.81021e-05	1	post_infection_2h
cortical neurons	AL133230.1	0.764978	-0.000121116	1	post_infection_2h
cortical neurons	AL133245.1	0.553596	0.00406648	0.962416	post_infection_2h
cortical neurons	AL133255.1	0.439225	-0.00122793	0.88842	post_infection_2h
cortical neurons	AL133284.1	0.842376	-8.5361e-07	1	post_infection_2h
cortical neurons	AL133299.1	0.600205	-0.00111809	0.983051	post_infection_2h
cortical neurons	AL133338.1	0.594582	0.00583513	0.98089	post_infection_2h
cortical neurons	AL133342.1	0.96373	0.0002805	1	post_infection_2h
cortical neurons	AL133343.2	0.348656	0.000136703	0.830646	post_infection_2h
cortical neurons	AL133346.1	0.59249	-0.00111566	0.979552	post_infection_2h
cortical neurons	AL133351.1	0.199835	-0.000545432	0.679124	post_infection_2h
cortical neurons	AL133353.1	0.818218	0.000994674	1	post_infection_2h
cortical neurons	AL133367.1	0.179625	-0.00573302	0.647415	post_infection_2h
cortical neurons	AL133375.1	0.564608	0.000636367	0.967815	post_infection_2h
cortical neurons	AL133396.2	0.985011	-0.000203368	1	post_infection_2h
cortical neurons	AL133406.3	0.929236	-0.000248185	1	post_infection_2h
cortical neurons	AL133410.1	0.265117	-0.00191731	0.756618	post_infection_2h
cortical neurons	AL133410.2	0.543976	0.000299198	0.957156	post_infection_2h
cortical neurons	AL133415.1	0.498375	0.000211479	0.92677	post_infection_2h
cortical neurons	AL133453.1	0.0747738	-0.00769704	0.435613	post_infection_2h
cortical neurons	AL133465.1	0.983076	0.000238628	1	post_infection_2h
cortical neurons	AL133492.1	0.0567749	0.00111354	0.375594	post_infection_2h
cortical neurons	AL133523.1	0.299295	0.00499445	0.791756	post_infection_2h
cortical neurons	AL133551.1	0.900605	0.00131131	1	post_infection_2h
cortical neurons	AL135744.1	0.960879	0.000228859	1	post_infection_2h
cortical neurons	AL135786.2	0.139547	0.00224147	0.581741	post_infection_2h
cortical neurons	AL135787.1	0.791291	-0.000326694	1	post_infection_2h
cortical neurons	AL135791.1	0.705938	0.00122539	1	post_infection_2h
cortical neurons	AL135818.2	0.703196	-0.000990705	1	post_infection_2h
cortical neurons	AL135905.1	6.43171e-05	-0.0107657	0.00247817	post_infection_2h
cortical neurons	AL135925.1	0.243479	0.00678339	0.730622	post_infection_2h
cortical neurons	AL135999.1	0.616491	0.000115931	0.992293	post_infection_2h
cortical neurons	AL135999.2	0.753239	-0.00104877	1	post_infection_2h
cortical neurons	AL135999.3	0.17513	-0.00186181	0.639957	post_infection_2h
cortical neurons	AL136038.3	0.111386	-0.00583027	0.528273	post_infection_2h
cortical neurons	AL136038.5	0.598618	-0.000943768	0.982696	post_infection_2h
cortical neurons	AL136040.1	0.190602	-0.00507393	0.665475	post_infection_2h
cortical neurons	AL136088.1	0.349753	-0.00212108	0.83065	post_infection_2h
cortical neurons	AL136115.1	0.74786	-0.0005608	1	post_infection_2h
cortical neurons	AL136115.2	0.494194	-0.00231905	0.925365	post_infection_2h
cortical neurons	AL136131.3	0.578011	0.000647142	0.973488	post_infection_2h
cortical neurons	AL136141.1	0.283526	0.00279582	0.776022	post_infection_2h
cortical neurons	AL136162.1	0.411838	0.00292514	0.868222	post_infection_2h
cortical neurons	AL136172.1	0.554342	0.000654898	0.962863	post_infection_2h
cortical neurons	AL136295.2	0.698805	0.00126059	1	post_infection_2h
cortical neurons	AL136295.5	0.691983	-0.00278114	1	post_infection_2h
cortical neurons	AL136295.6	0.5117	0.00202575	0.936508	post_infection_2h
cortical neurons	AL136298.1	0.495261	0.000146051	0.9254	post_infection_2h
cortical neurons	AL136301.1	0.529775	0.000309704	0.948001	post_infection_2h
cortical neurons	AL136304.1	0.967373	0.000484621	1	post_infection_2h
cortical neurons	AL136317.2	0.862568	0.000759164	1	post_infection_2h
cortical neurons	AL136322.1	0.998746	-1.46931e-05	1	post_infection_2h
cortical neurons	AL136366.1	0.00322962	-0.00231739	0.0595696	post_infection_2h
cortical neurons	AL136373.1	0.520098	0.00227076	0.941128	post_infection_2h
cortical neurons	AL136382.1	0.93291	-0.000326184	1	post_infection_2h
cortical neurons	AL136418.1	0.380266	-0.00181544	0.853764	post_infection_2h
cortical neurons	AL136454.1	0.679594	-0.000784876	1	post_infection_2h
cortical neurons	AL136526.1	0.992535	-3.10644e-05	1	post_infection_2h
cortical neurons	AL136531.1	0.619307	0.00158287	0.993636	post_infection_2h
cortical neurons	AL136531.2	0.950757	0.000189824	1	post_infection_2h
cortical neurons	AL136964.1	0.0172462	0.00412331	0.186652	post_infection_2h
cortical neurons	AL136980.1	0.104086	-0.000724371	0.511337	post_infection_2h
cortical neurons	AL136988.1	0.873065	0.000253848	1	post_infection_2h
cortical neurons	AL137002.2	0.850493	0.000758322	1	post_infection_2h
cortical neurons	AL137003.1	0.567305	0.00129997	0.96939	post_infection_2h
cortical neurons	AL137003.2	0.704276	0.00421506	1	post_infection_2h
cortical neurons	AL137025.1	0.435732	0.000134376	0.885548	post_infection_2h
cortical neurons	AL137067.1	0.715801	-0.00077948	1	post_infection_2h
cortical neurons	AL137077.2	0.751291	-0.000621515	1	post_infection_2h
cortical neurons	AL137145.1	0.629725	-0.00108307	0.998374	post_infection_2h
cortical neurons	AL137145.2	0.585389	0.00565659	0.977603	post_infection_2h
cortical neurons	AL137186.2	0.877047	0.000629118	1	post_infection_2h
cortical neurons	AL137230.1	0.962656	0.000352036	1	post_infection_2h
cortical neurons	AL137246.1	0.559777	-0.000740004	0.965991	post_infection_2h
cortical neurons	AL137246.2	0.0264604	-0.00157329	0.24346	post_infection_2h
cortical neurons	AL137779.1	0.736512	-0.00209694	1	post_infection_2h
cortical neurons	AL137779.2	0.752883	0.000651422	1	post_infection_2h
cortical neurons	AL137786.1	0.893891	0.000979878	1	post_infection_2h
cortical neurons	AL137796.1	0.127887	-0.00188427	0.561063	post_infection_2h
cortical neurons	AL137802.2	0.956743	-0.00251039	1	post_infection_2h
cortical neurons	AL137847.2	0.059066	0.000931282	0.384093	post_infection_2h
cortical neurons	AL138478.1	0.591746	4.205e-05	0.979174	post_infection_2h
cortical neurons	AL138689.2	0.921614	0.000217094	1	post_infection_2h
cortical neurons	AL138690.1	0.215524	-0.00238968	0.699511	post_infection_2h
cortical neurons	AL138694.1	0.78592	0.000632051	1	post_infection_2h
cortical neurons	AL138724.1	0.311601	0.00140909	0.803941	post_infection_2h
cortical neurons	AL138731.1	0.180588	-0.000500893	0.649056	post_infection_2h
cortical neurons	AL138752.2	0.680097	0.000670824	1	post_infection_2h
cortical neurons	AL138762.1	0.541341	-0.00661746	0.955594	post_infection_2h
cortical neurons	AL138781.1	0.450091	-0.0011457	0.895815	post_infection_2h
cortical neurons	AL138781.2	0.65185	0.000456021	1	post_infection_2h
cortical neurons	AL138820.1	0.344612	-0.000139942	0.828271	post_infection_2h
cortical neurons	AL138826.1	1.09033e-17	0.204592	3.15836e-15	post_infection_2h
cortical neurons	AL138828.1	0.17638	0.00161305	0.642252	post_infection_2h
cortical neurons	AL138831.2	0.664458	-0.000546736	1	post_infection_2h
cortical neurons	AL138885.3	0.96101	-0.000787781	1	post_infection_2h
cortical neurons	AL138921.2	0.252749	0.000275392	0.742836	post_infection_2h
cortical neurons	AL138960.1	0.964213	0.00035578	1	post_infection_2h
cortical neurons	AL138963.1	0.734393	0.0011172	1	post_infection_2h
cortical neurons	AL138963.3	0.761065	0.000664095	1	post_infection_2h
cortical neurons	AL138966.2	0.121493	-0.00676872	0.549155	post_infection_2h
cortical neurons	AL138976.2	0.309317	0.00196819	0.801319	post_infection_2h
cortical neurons	AL138995.1	0.149975	-0.000757294	0.599082	post_infection_2h
cortical neurons	AL139011.1	0.214636	-0.00150769	0.698622	post_infection_2h
cortical neurons	AL139011.2	0.748549	-0.00156444	1	post_infection_2h
cortical neurons	AL139022.1	0.945313	-3.06309e-05	1	post_infection_2h
cortical neurons	AL139022.2	0.948618	0.000228579	1	post_infection_2h
cortical neurons	AL139041.1	0.992599	-3.0526e-05	1	post_infection_2h
cortical neurons	AL139089.1	0.278359	0.0052878	0.770263	post_infection_2h
cortical neurons	AL139095.4	0.993004	-0.000168615	1	post_infection_2h
cortical neurons	AL139099.1	0.944518	7.9376e-05	1	post_infection_2h
cortical neurons	AL139124.1	0.139989	0.000481724	0.582678	post_infection_2h
cortical neurons	AL139130.1	0.769522	0.000918025	1	post_infection_2h
cortical neurons	AL139147.1	0.648101	0.00163855	1	post_infection_2h
cortical neurons	AL139158.2	0.308915	-0.00151727	0.801319	post_infection_2h
cortical neurons	AL139193.2	0.83387	0.000458987	1	post_infection_2h
cortical neurons	AL139220.2	0.202296	0.00315999	0.682984	post_infection_2h
cortical neurons	AL139240.1	0.01452	0.00185662	0.167123	post_infection_2h
cortical neurons	AL139246.5	0.633851	0.00285957	1	post_infection_2h
cortical neurons	AL139260.1	0.0327425	0.00668933	0.272648	post_infection_2h
cortical neurons	AL139260.3	0.696875	0.000868582	1	post_infection_2h
cortical neurons	AL139274.2	0.17661	9.83188e-05	0.64243	post_infection_2h
cortical neurons	AL139286.2	0.934441	0.000290595	1	post_infection_2h
cortical neurons	AL139289.1	1	6.41881e-07	1	post_infection_2h
cortical neurons	AL139289.2	0.435834	-0.00144094	0.88555	post_infection_2h
cortical neurons	AL139300.1	0.915648	-0.000151228	1	post_infection_2h
cortical neurons	AL139300.2	0.893494	-8.06681e-05	1	post_infection_2h
cortical neurons	AL139317.3	0.871852	0.00126897	1	post_infection_2h
cortical neurons	AL139339.2	0.230681	0.00252506	0.718589	post_infection_2h
cortical neurons	AL139353.1	0.2498	0.0034458	0.739676	post_infection_2h
cortical neurons	AL139353.2	0.730697	-0.000947609	1	post_infection_2h
cortical neurons	AL139383.1	0.196934	-0.000530061	0.67555	post_infection_2h
cortical neurons	AL139384.1	0.821643	-0.000367236	1	post_infection_2h
cortical neurons	AL139384.2	0.831256	-0.000727767	1	post_infection_2h
cortical neurons	AL139385.1	0.421727	-0.0017644	0.875575	post_infection_2h
cortical neurons	AL139390.1	0.799706	-5.44118e-05	1	post_infection_2h
cortical neurons	AL139393.2	0.323254	0.0037742	0.814953	post_infection_2h
cortical neurons	AL139397.1	0.264519	0.000490797	0.755751	post_infection_2h
cortical neurons	AL139398.1	0.991482	-8.21139e-08	1	post_infection_2h
cortical neurons	AL139412.1	0.862539	-2.15808e-05	1	post_infection_2h
cortical neurons	AL139423.1	0.104082	0.000940515	0.511337	post_infection_2h
cortical neurons	AL139424.1	0.178747	0.000673282	0.645803	post_infection_2h
cortical neurons	AL139424.2	0.189076	0.00915969	0.663411	post_infection_2h
cortical neurons	AL139424.3	0.501882	0.00356613	0.92939	post_infection_2h
cortical neurons	AL157373.2	0.199256	0.00045832	0.678133	post_infection_2h
cortical neurons	AL157392.1	0.524038	-0.000277362	0.943221	post_infection_2h
cortical neurons	AL157392.4	0.579543	-0.00120058	0.974642	post_infection_2h
cortical neurons	AL157392.5	0.378507	-0.00236214	0.852586	post_infection_2h
cortical neurons	AL157395.1	0.608002	0.000675145	0.986948	post_infection_2h
cortical neurons	AL157400.1	0.929114	-1.20505e-05	1	post_infection_2h
cortical neurons	AL157400.2	0.914324	-0.000272093	1	post_infection_2h
cortical neurons	AL157400.3	0.886563	0.000334114	1	post_infection_2h
cortical neurons	AL157400.4	0.298561	-0.00208145	0.791067	post_infection_2h
cortical neurons	AL157700.1	0.793436	0.000196817	1	post_infection_2h
cortical neurons	AL157756.1	0.649957	-0.000480522	1	post_infection_2h
cortical neurons	AL157778.1	0.143024	-0.00542598	0.587358	post_infection_2h
cortical neurons	AL157786.1	0.958003	0.000544777	1	post_infection_2h
cortical neurons	AL157823.2	0.788858	-4.81597e-05	1	post_infection_2h
cortical neurons	AL157832.3	0.856521	-3.24397e-05	1	post_infection_2h
cortical neurons	AL157834.1	0.900109	-1.56205e-05	1	post_infection_2h
cortical neurons	AL157834.2	0.0225588	0.00602296	0.220328	post_infection_2h
cortical neurons	AL157838.1	0.317617	-0.00180264	0.810386	post_infection_2h
cortical neurons	AL157871.1	0.710211	-0.00115515	1	post_infection_2h
cortical neurons	AL157884.2	0.568286	0.00142002	0.969973	post_infection_2h
cortical neurons	AL157888.1	0.994692	-8.45445e-05	1	post_infection_2h
cortical neurons	AL157895.1	0.773617	-2.36411e-05	1	post_infection_2h
cortical neurons	AL157896.1	0.423296	-0.000170631	0.876964	post_infection_2h
cortical neurons	AL157904.1	0.302863	-0.00251988	0.795169	post_infection_2h
cortical neurons	AL157912.1	0.681107	0.00095516	1	post_infection_2h
cortical neurons	AL157935.1	0.121534	0.00218903	0.549158	post_infection_2h
cortical neurons	AL157935.2	0.0886715	0.000749538	0.47246	post_infection_2h
cortical neurons	AL157938.2	0.900694	6.16551e-05	1	post_infection_2h
cortical neurons	AL157938.3	0.144907	0.0139666	0.589734	post_infection_2h
cortical neurons	AL158055.1	0.240329	0.000524236	0.727425	post_infection_2h
cortical neurons	AL158058.1	0.933844	-0.000112437	1	post_infection_2h
cortical neurons	AL158063.1	0.932084	0.000393357	1	post_infection_2h
cortical neurons	AL158071.1	0.323344	0.000322502	0.814999	post_infection_2h
cortical neurons	AL158071.3	0.814469	-0.000402958	1	post_infection_2h
cortical neurons	AL158071.4	0.854993	-5.7849e-05	1	post_infection_2h
cortical neurons	AL158071.5	0.752931	-0.000470575	1	post_infection_2h
cortical neurons	AL158151.1	0.910447	-0.00167837	1	post_infection_2h
cortical neurons	AL158151.3	0.870299	0.000489279	1	post_infection_2h
cortical neurons	AL158151.4	0.550386	0.00416112	0.961131	post_infection_2h
cortical neurons	AL158152.1	0.0304919	0.0137624	0.262777	post_infection_2h
cortical neurons	AL158152.2	0.760442	0.000237284	1	post_infection_2h
cortical neurons	AL158154.2	0.967361	0.000203721	1	post_infection_2h
cortical neurons	AL158163.1	0.481771	0.00241535	0.918235	post_infection_2h
cortical neurons	AL158163.2	0.808594	0.00102508	1	post_infection_2h
cortical neurons	AL158196.1	0.343064	-0.00195169	0.8277	post_infection_2h
cortical neurons	AL158211.2	0.0422952	0.00133295	0.316832	post_infection_2h
cortical neurons	AL158211.4	0.651976	-0.00014062	1	post_infection_2h
cortical neurons	AL158212.2	0.884149	0.000578865	1	post_infection_2h
cortical neurons	AL158835.1	0.619387	0.00227209	0.993636	post_infection_2h
cortical neurons	AL158840.1	0.844581	0.000844343	1	post_infection_2h
cortical neurons	AL159163.1	0.864261	0.00071707	1	post_infection_2h
cortical neurons	AL159169.2	0.559726	-0.00181473	0.965991	post_infection_2h
cortical neurons	AL159169.3	0.235843	0.000588596	0.722543	post_infection_2h
cortical neurons	AL159174.1	1	0.000336846	1	post_infection_2h
cortical neurons	AL160006.1	0.814422	0.00120487	1	post_infection_2h
cortical neurons	AL160272.1	0.391638	0.00107253	0.856362	post_infection_2h
cortical neurons	AL160291.1	0.731041	-0.000856063	1	post_infection_2h
cortical neurons	AL160313.1	0.962315	0.00018821	1	post_infection_2h
cortical neurons	AL160408.2	0.394849	-0.00179294	0.857267	post_infection_2h
cortical neurons	AL161421.1	0.0271321	-0.0064142	0.246817	post_infection_2h
cortical neurons	AL161431.1	0.366383	0.000289357	0.844751	post_infection_2h
cortical neurons	AL161457.2	0.365854	0.00201906	0.844431	post_infection_2h
cortical neurons	AL161669.3	0.918818	-0.000155548	1	post_infection_2h
cortical neurons	AL161729.1	0.00385437	0.00267718	0.0680176	post_infection_2h
cortical neurons	AL161734.1	0.696857	-0.00178425	1	post_infection_2h
cortical neurons	AL161747.2	0.963685	-0.000239375	1	post_infection_2h
cortical neurons	AL161752.1	0.0563061	0.00079937	0.373585	post_infection_2h
cortical neurons	AL161756.1	0.266807	-0.0065941	0.758305	post_infection_2h
cortical neurons	AL161756.3	0.738629	0.00087662	1	post_infection_2h
cortical neurons	AL161772.1	0.24535	0.00403766	0.733977	post_infection_2h
cortical neurons	AL161785.3	0.272805	0.00147223	0.763877	post_infection_2h
cortical neurons	AL161804.1	0.813369	0.000435016	1	post_infection_2h
cortical neurons	AL161909.2	0.827236	3.54476e-05	1	post_infection_2h
cortical neurons	AL161938.1	0.396357	-0.000872149	0.857698	post_infection_2h
cortical neurons	AL162171.1	0.982132	0.000226152	1	post_infection_2h
cortical neurons	AL162171.2	0.552575	0.000725697	0.961788	post_infection_2h
cortical neurons	AL162231.1	0.739129	-0.0103233	1	post_infection_2h
cortical neurons	AL162231.2	0.0676924	-0.00653865	0.413392	post_infection_2h
cortical neurons	AL162253.1	0.218934	-0.000420656	0.704322	post_infection_2h
cortical neurons	AL162258.2	0.108325	0.00237846	0.520336	post_infection_2h
cortical neurons	AL162274.1	0.561659	-0.00307821	0.967134	post_infection_2h
cortical neurons	AL162274.2	0.542503	-0.000232051	0.956073	post_infection_2h
cortical neurons	AL162311.1	0.643081	0.00107723	1	post_infection_2h
cortical neurons	AL162311.3	0.571994	-0.00156375	0.971871	post_infection_2h
cortical neurons	AL162377.1	0.766003	-3.31334e-06	1	post_infection_2h
cortical neurons	AL162377.3	0.87513	0.000676997	1	post_infection_2h
cortical neurons	AL162411.1	0.423004	-0.00139594	0.876732	post_infection_2h
cortical neurons	AL162412.1	0.191592	0.00257875	0.666529	post_infection_2h
cortical neurons	AL162426.1	0.570812	0.00268257	0.971256	post_infection_2h
cortical neurons	AL162430.2	0.767341	0.00061494	1	post_infection_2h
cortical neurons	AL162431.2	0.624193	0.00120978	0.996015	post_infection_2h
cortical neurons	AL162457.1	0.163975	-0.000669778	0.618156	post_infection_2h
cortical neurons	AL162511.1	0.908212	-8.05155e-05	1	post_infection_2h
cortical neurons	AL162586.1	0.897781	0.000612974	1	post_infection_2h
cortical neurons	AL162713.1	0.928443	0.000227313	1	post_infection_2h
cortical neurons	AL162741.1	0.516664	-0.00126611	0.939448	post_infection_2h
cortical neurons	AL163051.1	0.84867	-0.00112487	1	post_infection_2h
cortical neurons	AL353135.1	0.502245	0.000877888	0.929753	post_infection_2h
cortical neurons	AL353194.1	0.525399	0.000149786	0.944362	post_infection_2h
cortical neurons	AL353593.1	0.557165	-0.00167353	0.964554	post_infection_2h
cortical neurons	AL353596.1	0.70208	0.00141828	1	post_infection_2h
cortical neurons	AL353622.1	0.0018449	0.0160307	0.0391193	post_infection_2h
cortical neurons	AL353622.2	0.879677	-0.000240324	1	post_infection_2h
cortical neurons	AL353626.1	0.10532	0.00416086	0.514231	post_infection_2h
cortical neurons	AL353658.1	0.811501	-7.66582e-05	1	post_infection_2h
cortical neurons	AL353708.1	0.71389	-0.00220784	1	post_infection_2h
cortical neurons	AL353708.3	0.773837	-0.00139166	1	post_infection_2h
cortical neurons	AL353719.1	0.29964	-0.00246465	0.791981	post_infection_2h
cortical neurons	AL353751.1	0.949134	0.000354634	1	post_infection_2h
cortical neurons	AL353759.1	0.193398	0.00426618	0.669396	post_infection_2h
cortical neurons	AL353764.1	0.204192	0.000381631	0.686056	post_infection_2h
cortical neurons	AL353803.1	0.694793	0.0006161	1	post_infection_2h
cortical neurons	AL353803.2	0.789661	0.000587895	1	post_infection_2h
cortical neurons	AL353804.1	0.965155	-0.000286888	1	post_infection_2h
cortical neurons	AL353807.2	1	-1.22661e-05	1	post_infection_2h
cortical neurons	AL354674.1	0.175467	-0.000677629	0.6402	post_infection_2h
cortical neurons	AL354694.1	0.997198	-6.16986e-05	1	post_infection_2h
cortical neurons	AL354696.2	0.561708	0.00194119	0.967134	post_infection_2h
cortical neurons	AL354707.1	0.60736	-0.000996808	0.986523	post_infection_2h
cortical neurons	AL354719.2	0.144895	0.000445138	0.589734	post_infection_2h
cortical neurons	AL354733.2	0.603159	0.000145758	0.984171	post_infection_2h
cortical neurons	AL354733.3	0.479704	-0.00713564	0.916316	post_infection_2h
cortical neurons	AL354760.1	0.983451	-0.000227471	1	post_infection_2h
cortical neurons	AL354793.1	0.673209	-0.0031798	1	post_infection_2h
cortical neurons	AL354809.1	0.0581	0.00121966	0.381139	post_infection_2h
cortical neurons	AL354811.1	0.61673	-0.00084258	0.992293	post_infection_2h
cortical neurons	AL354836.1	0.388359	-0.000342532	0.855397	post_infection_2h
cortical neurons	AL354872.2	0.85099	0.000644694	1	post_infection_2h
cortical neurons	AL354892.2	0.583999	-0.00202631	0.977148	post_infection_2h
cortical neurons	AL354919.1	0.276127	0.00117683	0.767811	post_infection_2h
cortical neurons	AL354920.1	0.414882	0.00417031	0.86984	post_infection_2h
cortical neurons	AL354956.1	0.54094	0.00147982	0.95541	post_infection_2h
cortical neurons	AL354977.2	0.940771	0.000321034	1	post_infection_2h
cortical neurons	AL354989.1	0.207127	0.000448727	0.688499	post_infection_2h
cortical neurons	AL355001.1	0.910591	0.000218393	1	post_infection_2h
cortical neurons	AL355001.2	0.541992	0.00622195	0.955965	post_infection_2h
cortical neurons	AL355073.2	0.265308	-0.00328834	0.756618	post_infection_2h
cortical neurons	AL355075.1	0.717253	-0.000667491	1	post_infection_2h
cortical neurons	AL355075.4	0.000443641	-0.0294751	0.012486	post_infection_2h
cortical neurons	AL355102.3	0.648103	5.41718e-05	1	post_infection_2h
cortical neurons	AL355297.3	0.197733	-0.00325873	0.676398	post_infection_2h
cortical neurons	AL355297.4	0.912886	-0.000813884	1	post_infection_2h
cortical neurons	AL355304.1	0.895746	-0.000457302	1	post_infection_2h
cortical neurons	AL355306.2	1	0.000136569	1	post_infection_2h
cortical neurons	AL355312.2	0.604522	0.00289207	0.984793	post_infection_2h
cortical neurons	AL355312.3	0.241017	0.000712955	0.728212	post_infection_2h
cortical neurons	AL355338.1	0.873499	-0.00146518	1	post_infection_2h
cortical neurons	AL355340.1	0.361286	0.00163416	0.841209	post_infection_2h
cortical neurons	AL355353.1	0.775745	-0.00104207	1	post_infection_2h
cortical neurons	AL355385.1	0.998505	-0.000120149	1	post_infection_2h
cortical neurons	AL355388.2	0.54488	-0.000799934	0.957727	post_infection_2h
cortical neurons	AL355432.1	1	0.000237062	1	post_infection_2h
cortical neurons	AL355472.1	0.585584	0.00172135	0.977603	post_infection_2h
cortical neurons	AL355472.4	0.918955	0.000314495	1	post_infection_2h
cortical neurons	AL355483.2	0.909385	0.000386718	1	post_infection_2h
cortical neurons	AL355483.4	0.840708	-6.27484e-05	1	post_infection_2h
cortical neurons	AL355488.1	0.426704	-0.00520412	0.879661	post_infection_2h
cortical neurons	AL355574.1	0.572516	-0.000710839	0.972263	post_infection_2h
cortical neurons	AL355578.1	0.384248	0.00150196	0.854107	post_infection_2h
cortical neurons	AL355581.1	0.00703144	0.00140333	0.10259	post_infection_2h
cortical neurons	AL355802.2	0.935568	-9.1186e-05	1	post_infection_2h
cortical neurons	AL355810.1	0.831751	0.000398099	1	post_infection_2h
cortical neurons	AL355816.2	0.602243	0.00154098	0.98407	post_infection_2h
cortical neurons	AL355916.1	0.0640413	0.000709538	0.401823	post_infection_2h
cortical neurons	AL355922.2	0.963425	0.00026162	1	post_infection_2h
cortical neurons	AL355981.1	0.162082	0.000439031	0.614613	post_infection_2h
cortical neurons	AL356019.2	0.617607	0.004369	0.992636	post_infection_2h
cortical neurons	AL356020.1	0.0836147	0.000770163	0.460896	post_infection_2h
cortical neurons	AL356056.1	0.514773	0.00252029	0.938314	post_infection_2h
cortical neurons	AL356056.2	0.845322	-0.00228588	1	post_infection_2h
cortical neurons	AL356258.1	0.176932	0.00064734	0.64243	post_infection_2h
cortical neurons	AL356275.1	0.954693	-5.72879e-05	1	post_infection_2h
cortical neurons	AL356309.2	0.398909	0.000751767	0.859309	post_infection_2h
cortical neurons	AL356417.1	0.696984	0.000458839	1	post_infection_2h
cortical neurons	AL356417.3	0.549308	-0.00156487	0.960365	post_infection_2h
cortical neurons	AL356441.1	0.30699	-0.0033307	0.799898	post_infection_2h
cortical neurons	AL356479.1	0.0119171	-0.0175243	0.147313	post_infection_2h
cortical neurons	AL356481.1	0.672625	-0.000668382	1	post_infection_2h
cortical neurons	AL356481.3	0.570212	0.000173975	0.970985	post_infection_2h
cortical neurons	AL356488.2	0.630034	-0.000567551	0.998457	post_infection_2h
cortical neurons	AL356488.3	0.0112251	-0.0126895	0.141553	post_infection_2h
cortical neurons	AL356489.1	0.517743	-0.00113656	0.939991	post_infection_2h
cortical neurons	AL356489.2	0.874917	-0.000294224	1	post_infection_2h
cortical neurons	AL356489.3	0.47883	0.002806	0.915846	post_infection_2h
cortical neurons	AL356512.1	0.91034	-0.00146615	1	post_infection_2h
cortical neurons	AL356599.1	0.177545	0.0103362	0.643415	post_infection_2h
cortical neurons	AL356608.1	0.340531	-0.000378089	0.825148	post_infection_2h
cortical neurons	AL356740.1	0.939323	-9.86286e-06	1	post_infection_2h
cortical neurons	AL356753.1	0.483671	-0.00104873	0.919709	post_infection_2h
cortical neurons	AL356756.1	0.579339	0.000115756	0.97444	post_infection_2h
cortical neurons	AL356961.1	0.886467	-2.04725e-05	1	post_infection_2h
cortical neurons	AL357033.1	0.69513	0.000628971	1	post_infection_2h
cortical neurons	AL357033.2	0.142572	-0.000840948	0.586643	post_infection_2h
cortical neurons	AL357054.3	0.758736	0.000787939	1	post_infection_2h
cortical neurons	AL357054.4	0.649489	-0.000929238	1	post_infection_2h
cortical neurons	AL357055.3	0.124544	0.00512621	0.554562	post_infection_2h
cortical neurons	AL357060.1	0.880677	0.000538647	1	post_infection_2h
cortical neurons	AL357078.1	0.901562	0.000330094	1	post_infection_2h
cortical neurons	AL357078.3	1	0.000124804	1	post_infection_2h
cortical neurons	AL357079.1	0.19723	-0.00237972	0.675846	post_infection_2h
cortical neurons	AL357093.1	0.916846	0.000293176	1	post_infection_2h
cortical neurons	AL357093.2	0.821066	-0.000209435	1	post_infection_2h
cortical neurons	AL357153.1	0.0688012	0.000698063	0.417412	post_infection_2h
cortical neurons	AL357153.2	0.565522	-0.000769433	0.968615	post_infection_2h
cortical neurons	AL357497.1	0.552452	0.00589019	0.961788	post_infection_2h
cortical neurons	AL357552.2	0.603262	-0.00067809	0.984171	post_infection_2h
cortical neurons	AL357556.4	0.670595	0.000575274	1	post_infection_2h
cortical neurons	AL357568.1	0.587698	0.00152267	0.977942	post_infection_2h
cortical neurons	AL357673.1	0.449257	-0.00140494	0.895533	post_infection_2h
cortical neurons	AL358072.1	0.284735	-0.00211725	0.776094	post_infection_2h
cortical neurons	AL358075.1	0.110044	-0.00219906	0.524496	post_infection_2h
cortical neurons	AL358075.2	0.982569	0.000153791	1	post_infection_2h
cortical neurons	AL358115.1	0.926155	0.00040759	1	post_infection_2h
cortical neurons	AL358216.1	0.992702	-4.6714e-05	1	post_infection_2h
cortical neurons	AL358333.3	0.150847	0.00486104	0.599764	post_infection_2h
cortical neurons	AL358334.2	0.976791	-9.76735e-05	1	post_infection_2h
cortical neurons	AL358472.2	0.442663	-0.00154846	0.891384	post_infection_2h
cortical neurons	AL358472.3	0.878184	1.32682e-05	1	post_infection_2h
cortical neurons	AL358472.4	0.0932551	-0.00755205	0.484786	post_infection_2h
cortical neurons	AL358472.5	0.905564	-0.00136933	1	post_infection_2h
cortical neurons	AL358473.1	0.0116213	-0.00896496	0.145036	post_infection_2h
cortical neurons	AL358781.1	0.0581609	0.0130075	0.381241	post_infection_2h
cortical neurons	AL358781.2	0.955982	-0.000139083	1	post_infection_2h
cortical neurons	AL358852.1	0.840134	-0.000606807	1	post_infection_2h
cortical neurons	AL358933.1	0.272599	-0.00687305	0.763723	post_infection_2h
cortical neurons	AL358937.1	0.995927	-2.50964e-05	1	post_infection_2h
cortical neurons	AL359076.1	0.847433	-0.000391572	1	post_infection_2h
cortical neurons	AL359091.4	0.482339	0.0021303	0.918868	post_infection_2h
cortical neurons	AL359198.1	0.470854	-0.00175533	0.910255	post_infection_2h
cortical neurons	AL359220.1	0.117371	0.00525054	0.541007	post_infection_2h
cortical neurons	AL359232.1	0.760988	0.0011219	1	post_infection_2h
cortical neurons	AL359258.2	0.490347	0.00299012	0.9241	post_infection_2h
cortical neurons	AL359265.3	0.450404	-0.00165636	0.89598	post_infection_2h
cortical neurons	AL359317.1	0.217138	-0.00142356	0.70115	post_infection_2h
cortical neurons	AL359317.2	0.975569	-0.000215653	1	post_infection_2h
cortical neurons	AL359397.2	0.300182	0.0039601	0.792579	post_infection_2h
cortical neurons	AL359399.1	0.829209	-6.73332e-05	1	post_infection_2h
cortical neurons	AL359504.2	0.813165	-0.00379238	1	post_infection_2h
cortical neurons	AL359513.1	0.464571	-0.00424809	0.907113	post_infection_2h
cortical neurons	AL359541.1	0.932713	0.000151949	1	post_infection_2h
cortical neurons	AL359551.1	0.663513	0.000636874	1	post_infection_2h
cortical neurons	AL359643.2	0.423407	-0.00119487	0.87711	post_infection_2h
cortical neurons	AL359643.3	0.528109	-0.000848771	0.946426	post_infection_2h
cortical neurons	AL359694.2	0.604569	0.00100842	0.984793	post_infection_2h
cortical neurons	AL359710.1	0.193856	-0.000376746	0.670001	post_infection_2h
cortical neurons	AL359711.2	0.96189	-1.28235e-05	1	post_infection_2h
cortical neurons	AL359715.1	0.946249	0.000604888	1	post_infection_2h
cortical neurons	AL359715.2	0.91406	-0.000476581	1	post_infection_2h
cortical neurons	AL359715.3	0.465617	0.0012112	0.907909	post_infection_2h
cortical neurons	AL359736.1	0.825461	-0.000521892	1	post_infection_2h
cortical neurons	AL359764.1	0.458654	0.000456949	0.90158	post_infection_2h
cortical neurons	AL359851.1	0.501244	0.00218615	0.928803	post_infection_2h
cortical neurons	AL359881.1	0.34391	-0.00364059	0.8277	post_infection_2h
cortical neurons	AL359881.2	0.978994	0.000259204	1	post_infection_2h
cortical neurons	AL359881.3	0.95555	0.000960689	1	post_infection_2h
cortical neurons	AL359915.2	0.809021	0.00190333	1	post_infection_2h
cortical neurons	AL359921.1	0.983093	0.000170883	1	post_infection_2h
cortical neurons	AL359921.2	0.356139	-0.00034781	0.836387	post_infection_2h
cortical neurons	AL359922.2	0.15234	0.000751006	0.601136	post_infection_2h
cortical neurons	AL360004.1	0.654333	0.000340463	1	post_infection_2h
cortical neurons	AL360012.1	0.833333	-0.00138611	1	post_infection_2h
cortical neurons	AL360091.3	0.662615	0.00113917	1	post_infection_2h
cortical neurons	AL360093.1	1	9.5345e-05	1	post_infection_2h
cortical neurons	AL360181.2	0.172727	-0.00249151	0.635488	post_infection_2h
cortical neurons	AL360219.1	0.764095	-6.10235e-05	1	post_infection_2h
cortical neurons	AL360268.1	0.289957	-0.00231123	0.781947	post_infection_2h
cortical neurons	AL360270.1	0.772382	-0.000585311	1	post_infection_2h
cortical neurons	AL360270.3	0.738729	-0.000999763	1	post_infection_2h
cortical neurons	AL365181.1	0.247868	0.00100515	0.737142	post_infection_2h
cortical neurons	AL365181.2	0.98823	-0.000104706	1	post_infection_2h
cortical neurons	AL365181.4	0.193841	0.000384731	0.670001	post_infection_2h
cortical neurons	AL365184.1	0.994481	-0.000146769	1	post_infection_2h
cortical neurons	AL365184.2	0.00769852	0.00218733	0.109455	post_infection_2h
cortical neurons	AL365203.2	0.597142	0.00183366	0.982066	post_infection_2h
cortical neurons	AL365204.1	0.588704	-0.0018764	0.977942	post_infection_2h
cortical neurons	AL365205.1	0.123182	0.00672957	0.55227	post_infection_2h
cortical neurons	AL365205.3	0.351033	-0.00111106	0.832064	post_infection_2h
cortical neurons	AL365226.1	0.62919	-0.00109995	0.997964	post_infection_2h
cortical neurons	AL365255.1	0.833873	0.000710986	1	post_infection_2h
cortical neurons	AL365356.1	0.81943	0.00114635	1	post_infection_2h
cortical neurons	AL365361.1	0.711273	0.00667884	1	post_infection_2h
cortical neurons	AL390037.1	0.798481	-3.85283e-05	1	post_infection_2h
cortical neurons	AL390067.1	0.884045	-0.000293973	1	post_infection_2h
cortical neurons	AL390115.1	0.224772	-0.00153003	0.71126	post_infection_2h
cortical neurons	AL390198.1	0.963075	9.9982e-05	1	post_infection_2h
cortical neurons	AL390208.1	0.606129	0.00251038	0.985549	post_infection_2h
cortical neurons	AL390728.5	0.916669	-0.000154942	1	post_infection_2h
cortical neurons	AL390728.6	0.153838	0.0127641	0.603284	post_infection_2h
cortical neurons	AL390729.1	0.581175	0.00271285	0.975837	post_infection_2h
cortical neurons	AL390763.1	0.691274	-0.000888499	1	post_infection_2h
cortical neurons	AL390838.1	0.902714	0.000713303	1	post_infection_2h
cortical neurons	AL390860.1	0.203005	-0.00158622	0.684231	post_infection_2h
cortical neurons	AL390955.2	0.446297	-0.00130236	0.894016	post_infection_2h
cortical neurons	AL390957.1	0.687533	0.00299513	1	post_infection_2h
cortical neurons	AL390961.2	0.906292	0.000304561	1	post_infection_2h
cortical neurons	AL391069.2	0.287455	-0.00235884	0.779007	post_infection_2h
cortical neurons	AL391069.3	0.800167	0.0048315	1	post_infection_2h
cortical neurons	AL391069.4	0.138763	-0.000684453	0.580883	post_infection_2h
cortical neurons	AL391095.1	0.312513	-0.00154823	0.804696	post_infection_2h
cortical neurons	AL391095.3	0.172265	0.000717212	0.634725	post_infection_2h
cortical neurons	AL391097.1	0.333165	-0.000546512	0.820176	post_infection_2h
cortical neurons	AL391121.1	0.0130271	-0.00978971	0.156545	post_infection_2h
cortical neurons	AL391244.3	0.724229	0.00179339	1	post_infection_2h
cortical neurons	AL391261.2	0.801791	-0.00088858	1	post_infection_2h
cortical neurons	AL391262.1	0.982513	-0.000258983	1	post_infection_2h
cortical neurons	AL391294.1	0.144642	-0.00069864	0.589352	post_infection_2h
cortical neurons	AL391335.1	0.665595	-0.00162242	1	post_infection_2h
cortical neurons	AL391422.3	0.76669	-0.00108312	1	post_infection_2h
cortical neurons	AL391497.1	0.35201	0.00120411	0.832995	post_infection_2h
cortical neurons	AL391650.1	0.590581	0.000301423	0.978603	post_infection_2h
cortical neurons	AL391684.1	0.581168	-0.00425941	0.975837	post_infection_2h
cortical neurons	AL391704.2	0.588456	-0.000647665	0.977942	post_infection_2h
cortical neurons	AL391807.1	0.0114324	0.0333829	0.143291	post_infection_2h
cortical neurons	AL391834.1	0.553702	0.00266905	0.962416	post_infection_2h
cortical neurons	AL391834.2	0.177275	-0.00145005	0.642965	post_infection_2h
cortical neurons	AL391845.2	0.769967	4.27911e-05	1	post_infection_2h
cortical neurons	AL391987.2	0.533512	0.00117231	0.951485	post_infection_2h
cortical neurons	AL391988.1	0.752304	-0.00137233	1	post_infection_2h
cortical neurons	AL392046.1	0.67378	0.000576791	1	post_infection_2h
cortical neurons	AL392172.1	0.95708	0.000477622	1	post_infection_2h
cortical neurons	AL441883.1	0.362429	0.00848837	0.842175	post_infection_2h
cortical neurons	AL441992.1	0.397612	0.000313567	0.858814	post_infection_2h
cortical neurons	AL442128.2	0.807343	0.000145985	1	post_infection_2h
cortical neurons	AL442663.3	0.0602157	-0.00566492	0.388289	post_infection_2h
cortical neurons	AL445228.2	0.930625	-5.49812e-05	1	post_infection_2h
cortical neurons	AL445248.1	0.25637	0.00314881	0.746419	post_infection_2h
cortical neurons	AL445307.1	0.173811	-0.000429934	0.636911	post_infection_2h
cortical neurons	AL445309.1	0.931018	-3.84856e-05	1	post_infection_2h
cortical neurons	AL445433.2	0.939687	-0.000144116	1	post_infection_2h
cortical neurons	AL445472.1	0.106606	-0.00545916	0.516308	post_infection_2h
cortical neurons	AL445483.1	0.294002	-0.00206489	0.786448	post_infection_2h
cortical neurons	AL445488.1	0.499207	-8.96162e-05	0.927365	post_infection_2h
cortical neurons	AL445493.3	0.798981	-2.73772e-06	1	post_infection_2h
cortical neurons	AL445524.1	0.877266	-0.000381609	1	post_infection_2h
cortical neurons	AL445623.2	0.010182	0.0154239	0.131858	post_infection_2h
cortical neurons	AL445686.2	0.138373	0.0051983	0.579988	post_infection_2h
cortical neurons	AL445985.1	0.985844	-9.8226e-05	1	post_infection_2h
cortical neurons	AL449106.1	0.574772	-0.000782244	0.972546	post_infection_2h
cortical neurons	AL449266.1	0.643703	-0.000418997	1	post_infection_2h
cortical neurons	AL449403.1	0.881488	-3.59148e-05	1	post_infection_2h
cortical neurons	AL450306.1	0.0478849	0.0133189	0.34186	post_infection_2h
cortical neurons	AL450311.2	1	-2.80361e-05	1	post_infection_2h
cortical neurons	AL450326.1	0.745957	-0.000714574	1	post_infection_2h
cortical neurons	AL450384.1	0.529923	-0.000448681	0.948194	post_infection_2h
cortical neurons	AL450384.2	0.403825	0.0108349	0.862782	post_infection_2h
cortical neurons	AL450442.1	0.266965	0.000950516	0.758385	post_infection_2h
cortical neurons	AL450998.2	0.0654734	0.0304308	0.406037	post_infection_2h
cortical neurons	AL451007.2	0.65486	-0.000798426	1	post_infection_2h
cortical neurons	AL451007.3	0.356684	0.00180097	0.836775	post_infection_2h
cortical neurons	AL451050.2	0.918243	0.000808913	1	post_infection_2h
cortical neurons	AL451062.1	0.997648	-4.54764e-06	1	post_infection_2h
cortical neurons	AL451062.3	0.665041	0.00056042	1	post_infection_2h
cortical neurons	AL451064.1	0.925624	0.000134044	1	post_infection_2h
cortical neurons	AL451069.2	0.537252	-0.00127086	0.953089	post_infection_2h
cortical neurons	AL451070.1	0.959066	0.000108338	1	post_infection_2h
cortical neurons	AL451074.2	0.737531	-0.000779	1	post_infection_2h
cortical neurons	AL451074.6	0.562399	-0.00124233	0.967134	post_infection_2h
cortical neurons	AL451085.1	0.359493	-0.00666127	0.839212	post_infection_2h
cortical neurons	AL451085.2	0.676905	-0.00548248	1	post_infection_2h
cortical neurons	AL451165.2	0.610407	-0.0035432	0.988519	post_infection_2h
cortical neurons	AL512303.1	0.223516	0.000276813	0.710045	post_infection_2h
cortical neurons	AL512306.3	0.904236	0.000271452	1	post_infection_2h
cortical neurons	AL512343.2	0.382317	0.00168183	0.854107	post_infection_2h
cortical neurons	AL512357.1	0.570585	0.00124347	0.971028	post_infection_2h
cortical neurons	AL512380.1	0.92908	-0.000261327	1	post_infection_2h
cortical neurons	AL512380.2	0.249191	-0.00221953	0.738651	post_infection_2h
cortical neurons	AL512408.1	0.0702232	-0.000993596	0.422009	post_infection_2h
cortical neurons	AL512598.1	0.490083	0.000307284	0.92395	post_infection_2h
cortical neurons	AL512604.3	0.677035	-0.00146628	1	post_infection_2h
cortical neurons	AL512622.1	0.867252	0.000439023	1	post_infection_2h
cortical neurons	AL512625.1	0.0263163	0.00739718	0.242795	post_infection_2h
cortical neurons	AL512625.2	0.927383	0.000549656	1	post_infection_2h
cortical neurons	AL512625.3	0.68375	0.00134916	1	post_infection_2h
cortical neurons	AL512634.1	1	6.36843e-05	1	post_infection_2h
cortical neurons	AL512770.1	0.347371	0.00322245	0.829841	post_infection_2h
cortical neurons	AL512791.2	0.222755	-0.00407141	0.709297	post_infection_2h
cortical neurons	AL513128.2	0.797335	0.000714803	1	post_infection_2h
cortical neurons	AL513190.1	0.114398	0.000637771	0.534104	post_infection_2h
cortical neurons	AL513217.1	0.0337347	-0.00107965	0.27677	post_infection_2h
cortical neurons	AL513218.1	0.29673	0.00202498	0.789461	post_infection_2h
cortical neurons	AL513283.1	0.154503	0.000504736	0.603824	post_infection_2h
cortical neurons	AL513314.2	0.891343	-0.00123821	1	post_infection_2h
cortical neurons	AL513318.2	0.508718	-0.00170141	0.933938	post_infection_2h
cortical neurons	AL513320.1	0.545341	0.00316995	0.957756	post_infection_2h
cortical neurons	AL513327.1	0.788228	0.000506703	1	post_infection_2h
cortical neurons	AL513329.1	0.148256	0.0040371	0.595569	post_infection_2h
cortical neurons	AL513548.1	0.0899455	-0.0100924	0.475024	post_infection_2h
cortical neurons	AL513548.3	0.943369	-0.000349725	1	post_infection_2h
cortical neurons	AL513550.1	0.678782	0.00145559	1	post_infection_2h
cortical neurons	AL583722.2	0.865741	-0.000110891	1	post_infection_2h
cortical neurons	AL583810.1	0.881253	0.000478771	1	post_infection_2h
cortical neurons	AL583810.2	0.41649	0.00098317	0.871048	post_infection_2h
cortical neurons	AL583839.1	0.631913	-0.000660237	0.999472	post_infection_2h
cortical neurons	AL583856.2	0.666898	-0.000222482	1	post_infection_2h
cortical neurons	AL583859.2	0.995639	-0.000221853	1	post_infection_2h
cortical neurons	AL589740.1	0.602243	0.00140865	0.98407	post_infection_2h
cortical neurons	AL589765.1	0.807663	-0.000425354	1	post_infection_2h
cortical neurons	AL589765.4	0.790895	-0.000456652	1	post_infection_2h
cortical neurons	AL589765.5	0.978923	-0.000228499	1	post_infection_2h
cortical neurons	AL589765.6	0.438274	0.00491777	0.887668	post_infection_2h
cortical neurons	AL589765.7	0.855556	2.9513e-05	1	post_infection_2h
cortical neurons	AL589826.2	0.996188	-1.57278e-05	1	post_infection_2h
cortical neurons	AL590096.1	0.0718619	-0.0028042	0.426017	post_infection_2h
cortical neurons	AL590132.1	0.0307464	0.006043	0.263827	post_infection_2h
cortical neurons	AL590133.1	0.0286177	0.00158945	0.253502	post_infection_2h
cortical neurons	AL590133.2	1	2.23346e-05	1	post_infection_2h
cortical neurons	AL590399.1	0.867369	-0.000249513	1	post_infection_2h
cortical neurons	AL590428.1	0.866762	0.000406716	1	post_infection_2h
cortical neurons	AL590434.1	0.124351	-0.00449387	0.554493	post_infection_2h
cortical neurons	AL590483.2	0.98303	-9.84896e-05	1	post_infection_2h
cortical neurons	AL590490.1	1	1.93201e-05	1	post_infection_2h
cortical neurons	AL590560.1	0.832558	0.000409647	1	post_infection_2h
cortical neurons	AL590617.2	0.0785478	-0.00620034	0.447098	post_infection_2h
cortical neurons	AL590666.1	0.242106	0.00139372	0.729345	post_infection_2h
cortical neurons	AL590666.3	0.370877	-0.00118579	0.84743	post_infection_2h
cortical neurons	AL590705.1	0.778199	-0.00180004	1	post_infection_2h
cortical neurons	AL590708.1	0.203239	-0.00403203	0.684627	post_infection_2h
cortical neurons	AL590714.1	0.996841	-0.000187249	1	post_infection_2h
cortical neurons	AL590723.1	0.814023	0.000776046	1	post_infection_2h
cortical neurons	AL590727.1	0.683665	0.000974046	1	post_infection_2h
cortical neurons	AL590787.1	1	-1.11048e-05	1	post_infection_2h
cortical neurons	AL590822.2	0.840573	0.0014295	1	post_infection_2h
cortical neurons	AL590867.1	0.192619	0.00322835	0.668505	post_infection_2h
cortical neurons	AL591163.1	0.796326	-0.00030364	1	post_infection_2h
cortical neurons	AL591167.1	0.563249	0.000670923	0.967364	post_infection_2h
cortical neurons	AL591222.1	0.815418	-0.00218095	1	post_infection_2h
cortical neurons	AL591368.1	0.996799	9.4598e-05	1	post_infection_2h
cortical neurons	AL591441.1	0.715973	-0.00043631	1	post_infection_2h
cortical neurons	AL591767.1	0.750252	-0.000121543	1	post_infection_2h
cortical neurons	AL591845.1	0.271663	0.0094771	0.763451	post_infection_2h
cortical neurons	AL591846.2	0.0162381	-0.00690064	0.17924	post_infection_2h
cortical neurons	AL591848.2	0.788774	0.000819129	1	post_infection_2h
cortical neurons	AL591848.3	0.81904	-0.000376004	1	post_infection_2h
cortical neurons	AL591848.4	0.986611	0.000288178	1	post_infection_2h
cortical neurons	AL591885.1	0.815495	0.000673465	1	post_infection_2h
cortical neurons	AL591895.1	0.511935	-0.000113057	0.936643	post_infection_2h
cortical neurons	AL592071.1	0.080565	-0.000828351	0.453054	post_infection_2h
cortical neurons	AL592148.3	0.971811	0.00016891	1	post_infection_2h
cortical neurons	AL592182.2	0.452451	0.000156334	0.897349	post_infection_2h
cortical neurons	AL592183.1	0.471723	-0.00268158	0.910255	post_infection_2h
cortical neurons	AL592211.1	0.290648	0.00343608	0.782601	post_infection_2h
cortical neurons	AL592295.4	0.982305	-0.000114813	1	post_infection_2h
cortical neurons	AL592430.1	0.0154412	0.00207276	0.174191	post_infection_2h
cortical neurons	AL592494.3	0.891921	-0.0015431	1	post_infection_2h
cortical neurons	AL596094.1	0.223708	0.00154796	0.710109	post_infection_2h
cortical neurons	AL596202.1	0.763835	0.000437127	1	post_infection_2h
cortical neurons	AL596220.1	0.729906	0.000228004	1	post_infection_2h
cortical neurons	AL596325.1	0.00543026	-0.00241207	0.0856392	post_infection_2h
cortical neurons	AL596451.1	0.573611	0.000373646	0.972546	post_infection_2h
cortical neurons	AL603756.1	0.781793	-0.00142276	1	post_infection_2h
cortical neurons	AL603839.3	0.913834	-4.91092e-05	1	post_infection_2h
cortical neurons	AL603910.1	0.169028	0.00257191	0.628595	post_infection_2h
cortical neurons	AL606469.1	0.509057	0.000175681	0.934231	post_infection_2h
cortical neurons	AL606534.1	0.49925	0.000181297	0.927365	post_infection_2h
cortical neurons	AL606760.1	0.435884	0.00117795	0.88555	post_infection_2h
cortical neurons	AL606760.2	0.87496	-0.00168478	1	post_infection_2h
cortical neurons	AL606760.3	0.183458	-0.00638272	0.653973	post_infection_2h
cortical neurons	AL606763.1	0.795661	-8.13495e-05	1	post_infection_2h
cortical neurons	AL626787.1	0.907821	-0.00038347	1	post_infection_2h
cortical neurons	AL627171.1	0.496843	-0.00497238	0.926224	post_infection_2h
cortical neurons	AL627171.2	0.232784	-0.00164574	0.72003	post_infection_2h
cortical neurons	AL627309.1	0.684712	-0.000818218	1	post_infection_2h
cortical neurons	AL627309.3	0.940637	-2.85542e-05	1	post_infection_2h
cortical neurons	AL627422.2	0.633373	0.000452764	1	post_infection_2h
cortical neurons	AL645465.1	0.957147	0.000522777	1	post_infection_2h
cortical neurons	AL645504.1	0.72672	-0.000863276	1	post_infection_2h
cortical neurons	AL645568.1	0.853191	0.00188684	1	post_infection_2h
cortical neurons	AL645608.1	0.365258	-0.000338795	0.844148	post_infection_2h
cortical neurons	AL645608.2	0.511289	0.000107378	0.93605	post_infection_2h
cortical neurons	AL645608.3	0.264226	-0.0107854	0.755559	post_infection_2h
cortical neurons	AL645608.5	0.395324	0.000958674	0.857446	post_infection_2h
cortical neurons	AL645608.7	0.813745	-0.000275097	1	post_infection_2h
cortical neurons	AL645608.8	0.689777	0.00244577	1	post_infection_2h
cortical neurons	AL645634.2	0.569625	-0.00155785	0.970737	post_infection_2h
cortical neurons	AL645728.1	0.384682	0.0120098	0.854107	post_infection_2h
cortical neurons	AL645937.4	1	-2.13816e-07	1	post_infection_2h
cortical neurons	AL645940.1	0.917237	-0.00121476	1	post_infection_2h
cortical neurons	AL662796.1	0.259212	-0.00471622	0.749474	post_infection_2h
cortical neurons	AL662797.1	0.994971	0.000186304	1	post_infection_2h
cortical neurons	AL662844.4	0.390693	0.00772879	0.856362	post_infection_2h
cortical neurons	AL662884.4	0.174819	-0.00561985	0.638956	post_infection_2h
cortical neurons	AL662890.1	0.263802	0.00468818	0.755134	post_infection_2h
cortical neurons	AL662907.3	0.137065	0.00333038	0.57812	post_infection_2h
cortical neurons	AL669831.5	0.0882779	0.0206233	0.471595	post_infection_2h
cortical neurons	AL669970.3	0.550894	-0.000737587	0.961681	post_infection_2h
cortical neurons	AL670729.3	0.412852	-0.00027841	0.86895	post_infection_2h
cortical neurons	AL671710.1	0.971072	0.000281792	1	post_infection_2h
cortical neurons	AL672032.1	0.813036	-0.000335811	1	post_infection_2h
cortical neurons	AL672277.1	0.635766	-0.00114121	1	post_infection_2h
cortical neurons	AL683807.1	0.607698	-0.000132283	0.986701	post_infection_2h
cortical neurons	AL683813.1	0.000126152	0.0626161	0.00433887	post_infection_2h
cortical neurons	AL691403.2	0.862805	-7.69982e-05	1	post_infection_2h
cortical neurons	AL691432.2	0.0583043	0.0254708	0.381691	post_infection_2h
cortical neurons	AL691447.2	0.892372	0.000607508	1	post_infection_2h
cortical neurons	AL731533.2	0.117113	-0.00392965	0.54027	post_infection_2h
cortical neurons	AL731537.1	0.876255	-0.000391132	1	post_infection_2h
cortical neurons	AL731544.1	0.185678	-0.0004845	0.658344	post_infection_2h
cortical neurons	AL731555.1	1	6.1712e-05	1	post_infection_2h
cortical neurons	AL731563.3	0.130269	0.00685665	0.566098	post_infection_2h
cortical neurons	AL731566.1	0.125024	0.00384278	0.555789	post_infection_2h
cortical neurons	AL731566.2	0.15183	-0.000610312	0.600643	post_infection_2h
cortical neurons	AL731569.1	0.176139	0.00572042	0.641573	post_infection_2h
cortical neurons	AL731571.1	0.904392	-0.000606527	1	post_infection_2h
cortical neurons	AL731577.1	0.227302	-0.00902401	0.71396	post_infection_2h
cortical neurons	AL731661.1	0.558873	-0.00146307	0.965882	post_infection_2h
cortical neurons	AL732292.2	0.607631	0.00543962	0.986688	post_infection_2h
cortical neurons	AL732314.4	0.153594	0.000453424	0.602865	post_infection_2h
cortical neurons	AL772363.1	0.922419	0.000285975	1	post_infection_2h
cortical neurons	AL805961.2	1	6.85446e-05	1	post_infection_2h
cortical neurons	AL807761.4	0.851021	0.000727993	1	post_infection_2h
cortical neurons	AL845472.1	0.352016	-0.00309907	0.832995	post_infection_2h
cortical neurons	AL928654.1	0.923784	-0.00198644	1	post_infection_2h
cortical neurons	AL928654.2	0.994337	-0.000216805	1	post_infection_2h
cortical neurons	AL928921.2	0.186848	-0.00210397	0.659937	post_infection_2h
cortical neurons	AL928970.1	0.127016	-0.0128454	0.559023	post_infection_2h
cortical neurons	AL929472.2	0.99494	6.56779e-05	1	post_infection_2h
cortical neurons	AL929472.3	0.999499	6.03866e-05	1	post_infection_2h
cortical neurons	ALAD	0.0799311	-0.00701834	0.451327	post_infection_2h
cortical neurons	ALAS1	0.0819151	-0.0196159	0.456337	post_infection_2h
cortical neurons	ALAS2	0.860303	-6.73378e-05	1	post_infection_2h
cortical neurons	ALB	0.575831	0.000707112	0.973081	post_infection_2h
cortical neurons	ALCAM	0.000303749	0.0581669	0.00913866	post_infection_2h
cortical neurons	ALDH16A1	0.494045	0.00150756	0.925365	post_infection_2h
cortical neurons	ALDH18A1	0.754906	-0.00503984	1	post_infection_2h
cortical neurons	ALDH1B1	0.567342	0.00622531	0.96939	post_infection_2h
cortical neurons	ALDH1L1	0.0664506	-0.00234142	0.409211	post_infection_2h
cortical neurons	ALDH1L2	0.532044	-0.00569258	0.949953	post_infection_2h
cortical neurons	ALDH2	0.55053	0.0165726	0.961283	post_infection_2h
cortical neurons	ALDH3A2	0.208884	-0.0174128	0.691451	post_infection_2h
cortical neurons	ALDH3B1	0.989458	-0.000124459	1	post_infection_2h
cortical neurons	ALDH4A1	0.451673	-0.00159106	0.896904	post_infection_2h
cortical neurons	ALDH5A1	0.244381	0.0143643	0.73211	post_infection_2h
cortical neurons	ALDH6A1	0.651999	-8.70409e-05	1	post_infection_2h
cortical neurons	ALDH7A1	0.473346	0.0127297	0.911393	post_infection_2h
cortical neurons	ALDH8A1	0.777706	-0.00248399	1	post_infection_2h
cortical neurons	ALDH9A1	0.397172	-0.00419667	0.858528	post_infection_2h
cortical neurons	ALDOA	0.0324837	0.0270699	0.271817	post_infection_2h
cortical neurons	ALDOB	0.541907	0.00118039	0.955961	post_infection_2h
cortical neurons	ALDOC	0.000151025	-0.0528629	0.00503876	post_infection_2h
cortical neurons	ALG1	0.39126	0.00152819	0.856362	post_infection_2h
cortical neurons	ALG10	0.330724	-0.0101286	0.81843	post_infection_2h
cortical neurons	ALG10B	0.0919347	-0.0217671	0.48113	post_infection_2h
cortical neurons	ALG11	0.875975	0.00332247	1	post_infection_2h
cortical neurons	ALG12	0.787356	0.00184005	1	post_infection_2h
cortical neurons	ALG13	0.868903	-0.00797776	1	post_infection_2h
cortical neurons	ALG13-AS1	0.946152	0.000221173	1	post_infection_2h
cortical neurons	ALG14	0.701166	-0.00554931	1	post_infection_2h
cortical neurons	ALG1L	0.36315	0.00262287	0.843096	post_infection_2h
cortical neurons	ALG1L2	0.209961	-0.0045455	0.693127	post_infection_2h
cortical neurons	ALG2	0.814041	-0.00501646	1	post_infection_2h
cortical neurons	ALG3	0.0174141	-0.019862	0.187774	post_infection_2h
cortical neurons	ALG5	0.494828	-0.0143684	0.925365	post_infection_2h
cortical neurons	ALG6	0.650985	-0.00617602	1	post_infection_2h
cortical neurons	ALG8	0.867892	0.00382484	1	post_infection_2h
cortical neurons	ALG9	0.97679	0.00161197	1	post_infection_2h
cortical neurons	ALK	0.900754	0.00123481	1	post_infection_2h
cortical neurons	ALKAL1	0.897682	0.000421766	1	post_infection_2h
cortical neurons	ALKAL2	0.287378	0.0044266	0.778907	post_infection_2h
cortical neurons	ALKBH1	0.590649	-0.00425205	0.978603	post_infection_2h
cortical neurons	ALKBH2	0.0010126	-0.0478641	0.0244657	post_infection_2h
cortical neurons	ALKBH3	0.245483	-0.0105734	0.73417	post_infection_2h
cortical neurons	ALKBH3-AS1	0.387573	0.00227066	0.854888	post_infection_2h
cortical neurons	ALKBH4	0.100777	0.00320306	0.503304	post_infection_2h
cortical neurons	ALKBH5	0.366535	0.0281974	0.844751	post_infection_2h
cortical neurons	ALKBH6	0.277509	-0.0101318	0.768819	post_infection_2h
cortical neurons	ALKBH7	0.0152225	0.0433339	0.172575	post_infection_2h
cortical neurons	ALKBH8	0.555545	-0.00536678	0.963816	post_infection_2h
cortical neurons	ALLC	0.949363	2.14214e-05	1	post_infection_2h
cortical neurons	ALMS1	0.129379	0.0239955	0.563907	post_infection_2h
cortical neurons	ALOX12-AS1	0.957171	0.00145896	1	post_infection_2h
cortical neurons	ALOX12B	0.293284	0.00407283	0.785988	post_infection_2h
cortical neurons	ALOX15	0.826634	0.000397296	1	post_infection_2h
cortical neurons	ALOX5AP	0.0894176	0.000979531	0.47411	post_infection_2h
cortical neurons	ALOXE3	0.821193	0.00130773	1	post_infection_2h
cortical neurons	ALPK1	0.299268	-0.0105655	0.791756	post_infection_2h
cortical neurons	ALPK2	1	-6.83613e-05	1	post_infection_2h
cortical neurons	ALPK3	0.489404	0.0032012	0.923451	post_infection_2h
cortical neurons	ALPL	0.832747	-0.000854237	1	post_infection_2h
cortical neurons	ALS2	0.77747	-0.00540752	1	post_infection_2h
cortical neurons	ALS2CL	0.960157	0.000286605	1	post_infection_2h
cortical neurons	ALS2CR12	0.807057	0.000903648	1	post_infection_2h
cortical neurons	ALX3	0.508658	0.00139667	0.933938	post_infection_2h
cortical neurons	ALYREF	0.315471	-0.00748768	0.808308	post_infection_2h
cortical neurons	AMACR	0.149307	0.00857288	0.597928	post_infection_2h
cortical neurons	AMBP	1	0.000115014	1	post_infection_2h
cortical neurons	AMBRA1	0.76118	-0.00333575	1	post_infection_2h
cortical neurons	AMD1	0.0229918	-0.0194028	0.222479	post_infection_2h
cortical neurons	AMDHD1	0.99777	-5.91825e-05	1	post_infection_2h
cortical neurons	AMDHD2	0.176625	0.0095157	0.64243	post_infection_2h
cortical neurons	AMER1	0.755316	0.000785115	1	post_infection_2h
cortical neurons	AMER2	0.9831	-0.00212423	1	post_infection_2h
cortical neurons	AMER3	0.119845	0.00970651	0.546166	post_infection_2h
cortical neurons	AMFR	0.963158	0.00183009	1	post_infection_2h
cortical neurons	AMH	0.0851534	0.0231992	0.464451	post_infection_2h
cortical neurons	AMIGO1	0.934415	2.21924e-05	1	post_infection_2h
cortical neurons	AMIGO2	0.753919	-0.000137725	1	post_infection_2h
cortical neurons	AMMECR1	0.755706	0.00333519	1	post_infection_2h
cortical neurons	AMMECR1L	0.534231	0.00980337	0.951664	post_infection_2h
cortical neurons	AMN	0.987472	-0.000357957	1	post_infection_2h
cortical neurons	AMN1	0.0267937	0.0392578	0.24543	post_infection_2h
cortical neurons	AMOT	0.0164369	-0.0260054	0.181248	post_infection_2h
cortical neurons	AMOTL1	0.376942	0.00988018	0.851367	post_infection_2h
cortical neurons	AMOTL2	0.676764	0.0105049	1	post_infection_2h
cortical neurons	AMPD2	0.623398	0.00826678	0.995843	post_infection_2h
cortical neurons	AMPD3	0.716363	0.000756739	1	post_infection_2h
cortical neurons	AMPH	0.00863916	0.0323125	0.11761	post_infection_2h
cortical neurons	AMT	0.342396	0.0071313	0.826917	post_infection_2h
cortical neurons	AMY2B	0.794226	-0.00114033	1	post_infection_2h
cortical neurons	AMZ1	0.695901	-0.00249487	1	post_infection_2h
cortical neurons	AMZ2	1.33068e-07	-0.0970614	1.00071e-05	post_infection_2h
cortical neurons	ANAPC1	0.406409	-0.0140383	0.86466	post_infection_2h
cortical neurons	ANAPC10	0.322344	-0.017565	0.814538	post_infection_2h
cortical neurons	ANAPC11	0.0742172	0.00745048	0.434382	post_infection_2h
cortical neurons	ANAPC13	0.0538276	-0.0444519	0.363429	post_infection_2h
cortical neurons	ANAPC15	0.526245	0.0118737	0.944898	post_infection_2h
cortical neurons	ANAPC16	0.2201	-0.00562982	0.706535	post_infection_2h
cortical neurons	ANAPC2	0.971747	0.00142745	1	post_infection_2h
cortical neurons	ANAPC4	0.113681	0.0216485	0.533724	post_infection_2h
cortical neurons	ANAPC5	0.475584	0.0176025	0.913185	post_infection_2h
cortical neurons	ANAPC7	0.251708	0.020696	0.742307	post_infection_2h
cortical neurons	ANG	0.409613	0.00342485	0.86658	post_infection_2h
cortical neurons	ANGEL1	0.480783	0.00175523	0.917248	post_infection_2h
cortical neurons	ANGEL2	0.00973071	-0.0434276	0.128087	post_infection_2h
cortical neurons	ANGPT1	0.227287	0.00307445	0.71396	post_infection_2h
cortical neurons	ANGPT2	0.0326963	0.0112917	0.27262	post_infection_2h
cortical neurons	ANGPTL1	0.101474	0.00432126	0.504254	post_infection_2h
cortical neurons	ANGPTL2	0.748711	-7.86365e-05	1	post_infection_2h
cortical neurons	ANGPTL3	0.961089	0.000114093	1	post_infection_2h
cortical neurons	ANGPTL4	0.171331	-0.00487758	0.632791	post_infection_2h
cortical neurons	ANGPTL6	0.713523	-0.000862414	1	post_infection_2h
cortical neurons	ANGPTL7	0.934503	4.92807e-05	1	post_infection_2h
cortical neurons	ANGPTL8	0.0111001	-0.0035163	0.14071	post_infection_2h
cortical neurons	ANK1	0.10134	-0.00342235	0.504193	post_infection_2h
cortical neurons	ANK2	0.00448942	0.061666	0.0753218	post_infection_2h
cortical neurons	ANK3	0.0024221	0.0778195	0.0480476	post_infection_2h
cortical neurons	ANKAR	0.838201	0.00132933	1	post_infection_2h
cortical neurons	ANKDD1A	0.645047	0.0025431	1	post_infection_2h
cortical neurons	ANKDD1B	0.432242	0.00101577	0.882726	post_infection_2h
cortical neurons	ANKEF1	0.271949	-0.00435973	0.763451	post_infection_2h
cortical neurons	ANKFN1	0.954139	-5.94094e-05	1	post_infection_2h
cortical neurons	ANKFY1	0.0575177	0.0239083	0.378084	post_infection_2h
cortical neurons	ANKH	0.0637705	0.00586245	0.401039	post_infection_2h
cortical neurons	ANKHD1	0.838716	-0.00550351	1	post_infection_2h
cortical neurons	ANKHD1-EIF4EBP3	0.805718	-0.00141924	1	post_infection_2h
cortical neurons	ANKIB1	0.0806446	0.020566	0.453175	post_infection_2h
cortical neurons	ANKLE1	0.151339	-0.00450953	0.600137	post_infection_2h
cortical neurons	ANKLE2	0.28332	-0.0217944	0.775773	post_infection_2h
cortical neurons	ANKMY1	0.440465	-0.00345441	0.889373	post_infection_2h
cortical neurons	ANKMY2	0.022741	0.0143774	0.220967	post_infection_2h
cortical neurons	ANKRA2	0.574142	-0.00260222	0.972546	post_infection_2h
cortical neurons	ANKRD10	0.790087	0.010721	1	post_infection_2h
cortical neurons	ANKRD11	0.557418	0.0238054	0.964783	post_infection_2h
cortical neurons	ANKRD12	1.77943e-19	0.190881	5.94534e-17	post_infection_2h
cortical neurons	ANKRD13A	0.947267	0.00319918	1	post_infection_2h
cortical neurons	ANKRD13B	0.961116	-0.00411226	1	post_infection_2h
cortical neurons	ANKRD13C	0.8569	0.00147821	1	post_infection_2h
cortical neurons	ANKRD13D	0.000208001	0.0653557	0.00667315	post_infection_2h
cortical neurons	ANKRD16	0.37084	-0.00875271	0.84743	post_infection_2h
cortical neurons	ANKRD17	0.272307	0.022451	0.763451	post_infection_2h
cortical neurons	ANKRD18A	0.899758	-0.00024656	1	post_infection_2h
cortical neurons	ANKRD18B	0.913998	0.000303855	1	post_infection_2h
cortical neurons	ANKRD20A3	0.573694	0.00131377	0.972546	post_infection_2h
cortical neurons	ANKRD20A4	0.124788	0.00470606	0.555277	post_infection_2h
cortical neurons	ANKRD20A8P	0.422699	-0.00318029	0.87658	post_infection_2h
cortical neurons	ANKRD23	0.336044	0.0042663	0.82297	post_infection_2h
cortical neurons	ANKRD24	0.464265	-0.00158287	0.906589	post_infection_2h
cortical neurons	ANKRD26	0.110294	0.0391552	0.52494	post_infection_2h
cortical neurons	ANKRD27	0.928053	0.00339927	1	post_infection_2h
cortical neurons	ANKRD28	0.517339	-0.0139688	0.939988	post_infection_2h
cortical neurons	ANKRD29	0.78773	-0.000340731	1	post_infection_2h
cortical neurons	ANKRD30B	0.940828	0.000327813	1	post_infection_2h
cortical neurons	ANKRD30BL	0.676602	0.0015505	1	post_infection_2h
cortical neurons	ANKRD31	0.904988	-0.000933042	1	post_infection_2h
cortical neurons	ANKRD33	0.61259	0.000747582	0.98987	post_infection_2h
cortical neurons	ANKRD33B	1.2259e-07	-0.0368677	9.35223e-06	post_infection_2h
cortical neurons	ANKRD33B-AS1	0.97993	2.57174e-07	1	post_infection_2h
cortical neurons	ANKRD34A	0.0869305	-0.00958013	0.468752	post_infection_2h
cortical neurons	ANKRD34B	0.892883	0.000303185	1	post_infection_2h
cortical neurons	ANKRD34C-AS1	0.75221	-0.00043356	1	post_infection_2h
cortical neurons	ANKRD35	0.908071	-3.51126e-05	1	post_infection_2h
cortical neurons	ANKRD36	0.820941	0.0127195	1	post_infection_2h
cortical neurons	ANKRD36B	0.480877	-0.00936756	0.917354	post_infection_2h
cortical neurons	ANKRD36C	0.00830425	0.0675913	0.114584	post_infection_2h
cortical neurons	ANKRD37	0.750577	0.00461719	1	post_infection_2h
cortical neurons	ANKRD39	0.33435	-0.00537434	0.821323	post_infection_2h
cortical neurons	ANKRD40	0.975124	0.000827482	1	post_infection_2h
cortical neurons	ANKRD42	0.559721	-0.00556216	0.965991	post_infection_2h
cortical neurons	ANKRD44	0.532765	0.012905	0.950779	post_infection_2h
cortical neurons	ANKRD45	0.229788	-0.000290288	0.71724	post_infection_2h
cortical neurons	ANKRD46	0.033395	-0.00404351	0.275209	post_infection_2h
cortical neurons	ANKRD49	0.026696	-0.0270228	0.245042	post_infection_2h
cortical neurons	ANKRD50	0.848451	0.00939242	1	post_infection_2h
cortical neurons	ANKRD52	0.519439	-0.00752968	0.940872	post_infection_2h
cortical neurons	ANKRD54	0.0743761	0.0303612	0.43466	post_infection_2h
cortical neurons	ANKRD55	0.406328	0.00175536	0.86466	post_infection_2h
cortical neurons	ANKRD6	0.418744	0.00672943	0.872791	post_infection_2h
cortical neurons	ANKRD61	0.961124	0.00016043	1	post_infection_2h
cortical neurons	ANKRD62	0.692407	-0.000791286	1	post_infection_2h
cortical neurons	ANKRD65	0.861919	0.000429148	1	post_infection_2h
cortical neurons	ANKRD7	0.380633	-0.00255173	0.854095	post_infection_2h
cortical neurons	ANKRD9	0.171064	0.00930626	0.632156	post_infection_2h
cortical neurons	ANKS1A	0.254281	-0.00676682	0.744938	post_infection_2h
cortical neurons	ANKS1B	0.00809254	0.0506684	0.112459	post_infection_2h
cortical neurons	ANKS3	0.230635	4.71452e-05	0.718543	post_infection_2h
cortical neurons	ANKS6	0.718569	0.00413989	1	post_infection_2h
cortical neurons	ANKZF1	0.320347	0.0263507	0.812952	post_infection_2h
cortical neurons	ANLN	0.124054	-0.00564665	0.553805	post_infection_2h
cortical neurons	ANO10	0.0924025	0.0190821	0.482606	post_infection_2h
cortical neurons	ANO2	0.674435	0.0010146	1	post_infection_2h
cortical neurons	ANO3	0.0699097	0.00392911	0.42097	post_infection_2h
cortical neurons	ANO4	0.576662	0.00406738	0.973407	post_infection_2h
cortical neurons	ANO5	0.0124222	0.023043	0.151792	post_infection_2h
cortical neurons	ANO6	0.833279	-0.00391232	1	post_infection_2h
cortical neurons	ANO7	0.96513	0.000447762	1	post_infection_2h
cortical neurons	ANO8	0.00613062	0.0108436	0.0934091	post_infection_2h
cortical neurons	ANOS1	0.211118	0.0134542	0.694686	post_infection_2h
cortical neurons	ANP32A	0.0808207	0.00552053	0.453838	post_infection_2h
cortical neurons	ANP32B	4.36818e-09	0.129903	4.66498e-07	post_infection_2h
cortical neurons	ANP32E	0.464703	-0.0215682	0.907176	post_infection_2h
cortical neurons	ANTXR1	0.0510983	0.0150246	0.353531	post_infection_2h
cortical neurons	ANTXR2	0.887189	-0.00497992	1	post_infection_2h
cortical neurons	ANXA11	0.781558	0.000859645	1	post_infection_2h
cortical neurons	ANXA2	0.367468	-0.00167035	0.84536	post_infection_2h
cortical neurons	ANXA2R	0.962263	-0.00014947	1	post_infection_2h
cortical neurons	ANXA3	0.397558	-0.000168601	0.858814	post_infection_2h
cortical neurons	ANXA4	0.521894	-0.00587112	0.942048	post_infection_2h
cortical neurons	ANXA5	0.213508	-0.0107658	0.697404	post_infection_2h
cortical neurons	ANXA6	0.425101	-0.00616755	0.878383	post_infection_2h
cortical neurons	ANXA7	0.392205	-0.00624057	0.856719	post_infection_2h
cortical neurons	AOAH	0.692746	0.0014232	1	post_infection_2h
cortical neurons	AOC2	0.605412	0.000902743	0.985342	post_infection_2h
cortical neurons	AOC3	0.946947	0.000648279	1	post_infection_2h
cortical neurons	AOX1	0.189871	-0.00206147	0.664279	post_infection_2h
cortical neurons	AP000221.1	0.207965	-0.000342738	0.690305	post_infection_2h
cortical neurons	AP000223.1	0.118175	-0.00194105	0.54247	post_infection_2h
cortical neurons	AP000229.1	0.931688	0.000753232	1	post_infection_2h
cortical neurons	AP000238.1	0.566258	-0.000682133	0.968892	post_infection_2h
cortical neurons	AP000251.1	0.908084	-0.00100377	1	post_infection_2h
cortical neurons	AP000253.1	0.450311	-0.00200201	0.89598	post_infection_2h
cortical neurons	AP000254.1	0.224412	0.00539525	0.71126	post_infection_2h
cortical neurons	AP000255.1	0.927162	0.000582184	1	post_infection_2h
cortical neurons	AP000265.1	0.682139	0.000846233	1	post_infection_2h
cortical neurons	AP000275.2	0.040974	0.00141062	0.310459	post_infection_2h
cortical neurons	AP000317.1	0.621695	0.000543614	0.995155	post_infection_2h
cortical neurons	AP000322.1	0.872589	-0.000154993	1	post_infection_2h
cortical neurons	AP000322.2	0.842183	-0.000403735	1	post_infection_2h
cortical neurons	AP000345.2	0.978372	0.000391318	1	post_infection_2h
cortical neurons	AP000350.4	0.869921	0.000271178	1	post_infection_2h
cortical neurons	AP000350.5	0.205274	-0.00053503	0.686896	post_infection_2h
cortical neurons	AP000350.7	0.43898	0.00216193	0.888321	post_infection_2h
cortical neurons	AP000355.1	0.762384	0.000958094	1	post_infection_2h
cortical neurons	AP000356.2	0.872125	0.000394624	1	post_infection_2h
cortical neurons	AP000426.1	0.900638	-0.000424918	1	post_infection_2h
cortical neurons	AP000442.1	0.00318981	-0.00253185	0.0589749	post_infection_2h
cortical neurons	AP000442.2	0.529571	-0.00164974	0.947854	post_infection_2h
cortical neurons	AP000462.1	0.889486	-0.000194439	1	post_infection_2h
cortical neurons	AP000462.3	0.04671	-0.000358241	0.336725	post_infection_2h
cortical neurons	AP000487.1	0.895378	0.00193408	1	post_infection_2h
cortical neurons	AP000487.2	0.677866	0.000470455	1	post_infection_2h
cortical neurons	AP000542.2	0.401481	0.00192969	0.861296	post_infection_2h
cortical neurons	AP000550.1	0.955924	0.000251742	1	post_infection_2h
cortical neurons	AP000552.1	0.708055	-0.000516015	1	post_infection_2h
cortical neurons	AP000553.3	1	1.76459e-05	1	post_infection_2h
cortical neurons	AP000640.1	0.228367	0.00132483	0.715959	post_infection_2h
cortical neurons	AP000646.1	0.797789	-0.00132334	1	post_infection_2h
cortical neurons	AP000692.2	0.00810652	-0.00737754	0.112527	post_infection_2h
cortical neurons	AP000704.1	0.858634	9.29047e-05	1	post_infection_2h
cortical neurons	AP000721.2	0.00383296	-0.0089711	0.0678103	post_infection_2h
cortical neurons	AP000757.1	0.788104	0.000969494	1	post_infection_2h
cortical neurons	AP000759.1	0.922834	2.13747e-05	1	post_infection_2h
cortical neurons	AP000763.4	0.456599	-0.00014977	0.899203	post_infection_2h
cortical neurons	AP000766.1	0.0480508	0.0125242	0.342736	post_infection_2h
cortical neurons	AP000769.2	0.525844	-0.00144059	0.944507	post_infection_2h
cortical neurons	AP000781.1	0.759849	-8.34953e-05	1	post_infection_2h
cortical neurons	AP000785.2	0.472183	0.000371214	0.910572	post_infection_2h
cortical neurons	AP000787.1	0.759624	0.000764434	1	post_infection_2h
cortical neurons	AP000790.3	0.412289	0.00105354	0.86824	post_infection_2h
cortical neurons	AP000790.4	0.405753	0.00018575	0.864468	post_infection_2h
cortical neurons	AP000802.1	0.615493	0.000626619	0.992153	post_infection_2h
cortical neurons	AP000842.1	0.712824	-0.00100872	1	post_infection_2h
cortical neurons	AP000842.2	0.032549	-0.00137846	0.271843	post_infection_2h
cortical neurons	AP000842.3	0.221235	0.00116145	0.707869	post_infection_2h
cortical neurons	AP000845.1	0.0116971	0.007529	0.145381	post_infection_2h
cortical neurons	AP000866.1	0.774688	0.00195483	1	post_infection_2h
cortical neurons	AP000866.2	0.0184675	0.00987623	0.195262	post_infection_2h
cortical neurons	AP000880.1	0.533192	-0.000634398	0.951132	post_infection_2h
cortical neurons	AP000894.4	0.666487	0.00226268	1	post_infection_2h
cortical neurons	AP000911.1	0.0220031	-0.00625246	0.216644	post_infection_2h
cortical neurons	AP000911.2	0.383889	-0.000277785	0.854107	post_infection_2h
cortical neurons	AP000919.2	0.756875	0.00130435	1	post_infection_2h
cortical neurons	AP000936.1	0.165735	-0.000693209	0.621487	post_infection_2h
cortical neurons	AP000941.1	0.788037	0.0010764	1	post_infection_2h
cortical neurons	AP000962.1	0.558732	0.00182706	0.965882	post_infection_2h
cortical neurons	AP001001.1	0.435166	0.000955428	0.8851	post_infection_2h
cortical neurons	AP001020.1	0.0579451	0.00103529	0.380359	post_infection_2h
cortical neurons	AP001020.3	0.307346	0.00176272	0.800374	post_infection_2h
cortical neurons	AP001029.2	0.302383	0.00270243	0.794528	post_infection_2h
cortical neurons	AP001056.2	0.125935	0.000682921	0.557192	post_infection_2h
cortical neurons	AP001062.1	0.84813	-0.00162993	1	post_infection_2h
cortical neurons	AP001065.1	0.864898	0.000978671	1	post_infection_2h
cortical neurons	AP001092.1	0.357864	0.000328182	0.837843	post_infection_2h
cortical neurons	AP001107.1	0.839241	0.000686457	1	post_infection_2h
cortical neurons	AP001107.2	0.678512	0.00123635	1	post_infection_2h
cortical neurons	AP001107.7	0.339862	-0.000313408	0.824477	post_infection_2h
cortical neurons	AP001107.9	0.893599	0.00138096	1	post_infection_2h
cortical neurons	AP001157.1	0.15223	0.0204574	0.601108	post_infection_2h
cortical neurons	AP001160.1	0.00126349	-0.0170171	0.0289995	post_infection_2h
cortical neurons	AP001160.2	0.50335	0.00385272	0.930326	post_infection_2h
cortical neurons	AP001160.3	0.252905	-0.0046101	0.742991	post_infection_2h
cortical neurons	AP001178.3	0.922967	-0.000801825	1	post_infection_2h
cortical neurons	AP001266.1	0.805823	6.11177e-05	1	post_infection_2h
cortical neurons	AP001267.1	0.169268	-0.00263516	0.628835	post_infection_2h
cortical neurons	AP001267.2	0.628363	0.00266408	0.997838	post_infection_2h
cortical neurons	AP001267.3	0.0764994	0.0041163	0.440363	post_infection_2h
cortical neurons	AP001269.4	0.584115	0.00376236	0.977211	post_infection_2h
cortical neurons	AP001318.2	0.596733	-0.000206947	0.981876	post_infection_2h
cortical neurons	AP001330.1	0.234311	-0.0003687	0.72003	post_infection_2h
cortical neurons	AP001330.5	0.788144	-0.000416703	1	post_infection_2h
cortical neurons	AP001347.1	0.675652	0.0035678	1	post_infection_2h
cortical neurons	AP001350.1	0.425665	-0.00144471	0.878876	post_infection_2h
cortical neurons	AP001351.1	1	0.000204952	1	post_infection_2h
cortical neurons	AP001412.1	0.893639	-0.000526563	1	post_infection_2h
cortical neurons	AP001437.1	0.536632	-0.00250165	0.952908	post_infection_2h
cortical neurons	AP001453.1	0.929657	0.000158021	1	post_infection_2h
cortical neurons	AP001453.2	0.714048	0.000950706	1	post_infection_2h
cortical neurons	AP001453.4	0.954722	-0.000281905	1	post_infection_2h
cortical neurons	AP001462.1	0.00518784	0.0238852	0.0832761	post_infection_2h
cortical neurons	AP001468.1	0.570382	-0.00062404	0.970985	post_infection_2h
cortical neurons	AP001469.1	0.625108	-0.00107703	0.996588	post_infection_2h
cortical neurons	AP001469.2	0.905619	0.000694325	1	post_infection_2h
cortical neurons	AP001469.3	0.990472	0.000528933	1	post_infection_2h
cortical neurons	AP001496.2	0.949404	0.000368069	1	post_infection_2h
cortical neurons	AP001505.1	0.676291	-0.000353319	1	post_infection_2h
cortical neurons	AP001527.1	0.947046	9.67376e-05	1	post_infection_2h
cortical neurons	AP001527.2	0.946788	0.000168138	1	post_infection_2h
cortical neurons	AP001528.1	0.770736	-0.000318283	1	post_infection_2h
cortical neurons	AP001528.2	0.669776	0.00341094	1	post_infection_2h
cortical neurons	AP001626.1	0.262309	0.00156251	0.75331	post_infection_2h
cortical neurons	AP001627.1	0.520624	-0.000782226	0.941638	post_infection_2h
cortical neurons	AP001628.1	0.744726	-8.64809e-05	1	post_infection_2h
cortical neurons	AP001636.3	0.892631	0.00132186	1	post_infection_2h
cortical neurons	AP001781.1	0.522732	0.000213056	0.942247	post_infection_2h
cortical neurons	AP001783.1	0.00412294	-0.0051346	0.0711115	post_infection_2h
cortical neurons	AP001816.1	0.000523596	-0.0357231	0.0142228	post_infection_2h
cortical neurons	AP001830.1	0.810021	-0.000451127	1	post_infection_2h
cortical neurons	AP001893.1	0.653085	-0.000603286	1	post_infection_2h
cortical neurons	AP001922.5	0.999143	9.86813e-05	1	post_infection_2h
cortical neurons	AP001972.3	0.212492	0.0065026	0.696711	post_infection_2h
cortical neurons	AP001993.1	0.435027	-0.00129743	0.8851	post_infection_2h
cortical neurons	AP002026.1	0.497047	-0.00336773	0.926224	post_infection_2h
cortical neurons	AP002336.2	0.984456	-0.000199382	1	post_infection_2h
cortical neurons	AP002347.1	0.805796	-7.30688e-05	1	post_infection_2h
cortical neurons	AP002360.1	0.0366358	0.0156036	0.28957	post_infection_2h
cortical neurons	AP002360.2	0.299663	-0.00304515	0.791981	post_infection_2h
cortical neurons	AP002360.3	0.0134238	-0.0106996	0.159856	post_infection_2h
cortical neurons	AP002373.1	0.442276	9.49389e-05	0.891186	post_infection_2h
cortical neurons	AP002387.2	0.0242509	-0.0525044	0.230187	post_infection_2h
cortical neurons	AP002433.1	0.986751	5.59811e-05	1	post_infection_2h
cortical neurons	AP002449.1	0.501079	-0.0021435	0.928772	post_infection_2h
cortical neurons	AP002478.1	0.260174	0.000459112	0.750676	post_infection_2h
cortical neurons	AP002490.1	0.226414	0.00550927	0.713085	post_infection_2h
cortical neurons	AP002495.2	0.473558	0.0050313	0.911419	post_infection_2h
cortical neurons	AP002748.3	0.894105	-0.00158316	1	post_infection_2h
cortical neurons	AP002807.1	0.4039	0.00105748	0.862782	post_infection_2h
cortical neurons	AP002812.2	0.367435	-0.00033283	0.84536	post_infection_2h
cortical neurons	AP002812.5	0.210455	0.00186506	0.694055	post_infection_2h
cortical neurons	AP002833.1	0.810859	-0.00215915	1	post_infection_2h
cortical neurons	AP002852.1	0.781491	-0.000133651	1	post_infection_2h
cortical neurons	AP002884.1	0.385789	0.0108051	0.854107	post_infection_2h
cortical neurons	AP002884.4	0.00172531	0.0113364	0.0371887	post_infection_2h
cortical neurons	AP002892.2	0.28682	0.00017103	0.7783	post_infection_2h
cortical neurons	AP002893.1	0.592065	8.32879e-05	0.979225	post_infection_2h
cortical neurons	AP002907.1	0.729882	0.000845973	1	post_infection_2h
cortical neurons	AP002990.1	0.966573	-6.33191e-05	1	post_infection_2h
cortical neurons	AP003025.2	0.68553	-0.00122706	1	post_infection_2h
cortical neurons	AP003027.1	0.575215	-0.000608625	0.97275	post_infection_2h
cortical neurons	AP003031.2	0.54768	-0.00125489	0.959166	post_infection_2h
cortical neurons	AP003063.1	0.77477	0.000543598	1	post_infection_2h
cortical neurons	AP003064.1	0.371953	-0.000976728	0.847964	post_infection_2h
cortical neurons	AP003068.1	0.712383	-0.000882608	1	post_infection_2h
cortical neurons	AP003068.2	0.47578	0.0025904	0.913291	post_infection_2h
cortical neurons	AP003071.2	0.0927668	-0.000725117	0.483752	post_infection_2h
cortical neurons	AP003071.5	0.23768	-0.000320262	0.724754	post_infection_2h
cortical neurons	AP003086.1	0.889283	-0.000151447	1	post_infection_2h
cortical neurons	AP003108.2	0.729856	0.00343353	1	post_infection_2h
cortical neurons	AP003119.2	0.842352	0.000781825	1	post_infection_2h
cortical neurons	AP003170.3	0.989823	9.41893e-05	1	post_infection_2h
cortical neurons	AP003170.4	0.452646	-0.00016182	0.89739	post_infection_2h
cortical neurons	AP003306.2	0.0714489	-0.00561414	0.424771	post_infection_2h
cortical neurons	AP003352.1	0.684143	-0.00136948	1	post_infection_2h
cortical neurons	AP003354.1	0.363651	-0.000238351	0.843506	post_infection_2h
cortical neurons	AP003354.2	0.20588	-0.00156076	0.687221	post_infection_2h
cortical neurons	AP003355.2	0.0622671	0.00265559	0.395653	post_infection_2h
cortical neurons	AP003390.1	1	-7.92494e-05	1	post_infection_2h
cortical neurons	AP003392.1	0.667762	0.000934355	1	post_infection_2h
cortical neurons	AP003392.3	0.858976	0.000191106	1	post_infection_2h
cortical neurons	AP003392.4	0.212449	-0.00428549	0.696711	post_infection_2h
cortical neurons	AP003392.5	0.439199	-0.000901391	0.88842	post_infection_2h
cortical neurons	AP003392.6	0.581974	0.0025643	0.976273	post_infection_2h
cortical neurons	AP003393.1	0.455881	-0.00166251	0.898703	post_infection_2h
cortical neurons	AP003419.2	0.944192	-0.000591456	1	post_infection_2h
cortical neurons	AP003465.1	0.0547882	0.00102132	0.36719	post_infection_2h
cortical neurons	AP003469.4	0.0645019	0.0299624	0.403308	post_infection_2h
cortical neurons	AP003481.1	1	-0.000190825	1	post_infection_2h
cortical neurons	AP003486.1	0.232663	-0.00124592	0.72003	post_infection_2h
cortical neurons	AP003559.1	0.0904432	0.00368731	0.476308	post_infection_2h
cortical neurons	AP003680.1	0.600774	0.00113864	0.983338	post_infection_2h
cortical neurons	AP003696.1	0.772461	-0.000139335	1	post_infection_2h
cortical neurons	AP003716.1	0.440981	-0.000169903	0.889646	post_infection_2h
cortical neurons	AP003721.1	0.961602	-0.000636924	1	post_infection_2h
cortical neurons	AP003733.3	0.0564102	-0.00118061	0.373822	post_infection_2h
cortical neurons	AP003774.1	0.837381	-0.000949526	1	post_infection_2h
cortical neurons	AP003774.3	0.967923	-0.000144558	1	post_infection_2h
cortical neurons	AP004147.1	0.930706	0.000564933	1	post_infection_2h
cortical neurons	AP004609.3	0.161384	0.00616534	0.613176	post_infection_2h
cortical neurons	AP005019.1	0.999719	-0.000216799	1	post_infection_2h
cortical neurons	AP005131.1	0.238043	0.00173753	0.724928	post_infection_2h
cortical neurons	AP005205.2	0.837449	0.000965926	1	post_infection_2h
cortical neurons	AP005233.2	0.683019	-0.00172288	1	post_infection_2h
cortical neurons	AP005328.1	0.837755	-5.0451e-05	1	post_infection_2h
cortical neurons	AP005329.1	0.912061	0.00060782	1	post_infection_2h
cortical neurons	AP005329.3	0.269543	-0.00327759	0.761637	post_infection_2h
cortical neurons	AP005671.1	0.665035	-0.00128675	1	post_infection_2h
cortical neurons	AP005717.1	0.104798	-0.00298025	0.512981	post_infection_2h
cortical neurons	AP005899.1	0.614557	0.00160255	0.991522	post_infection_2h
cortical neurons	AP006284.1	0.975055	0.000316504	1	post_infection_2h
cortical neurons	AP006333.1	0.346021	0.00264743	0.828703	post_infection_2h
cortical neurons	AP006333.2	0.573518	-0.0020541	0.972546	post_infection_2h
cortical neurons	AP006545.2	0.577649	0.00534414	0.973488	post_infection_2h
cortical neurons	AP006621.3	0.45221	-0.00703565	0.897208	post_infection_2h
cortical neurons	AP006623.1	0.46659	-0.00695822	0.908404	post_infection_2h
cortical neurons	AP1AR	0.00229232	0.0583711	0.0462578	post_infection_2h
cortical neurons	AP1B1	0.485747	0.0063657	0.920924	post_infection_2h
cortical neurons	AP1G1	0.591418	-0.0178522	0.979174	post_infection_2h
cortical neurons	AP1G2	0.218633	-0.000307986	0.703646	post_infection_2h
cortical neurons	AP1M1	0.0669141	-0.0317094	0.411082	post_infection_2h
cortical neurons	AP1M2	0.0228192	0.00208434	0.221359	post_infection_2h
cortical neurons	AP1S1	0.000193541	0.0859386	0.0062956	post_infection_2h
cortical neurons	AP1S2	2.8003e-18	0.209807	8.29031e-16	post_infection_2h
cortical neurons	AP1S3	0.0921761	0.0111682	0.482015	post_infection_2h
cortical neurons	AP2A1	0.191473	0.0321473	0.666529	post_infection_2h
cortical neurons	AP2A2	0.60609	-0.0149027	0.985549	post_infection_2h
cortical neurons	AP2B1	0.000511472	0.0127992	0.0140051	post_infection_2h
cortical neurons	AP2M1	4.1898e-08	0.110131	3.52486e-06	post_infection_2h
cortical neurons	AP2S1	0.315837	0.00298607	0.808709	post_infection_2h
cortical neurons	AP3B1	0.0976988	-0.0240461	0.496843	post_infection_2h
cortical neurons	AP3B2	0.135818	0.0198602	0.576186	post_infection_2h
cortical neurons	AP3D1	0.667069	-0.0110082	1	post_infection_2h
cortical neurons	AP3M1	0.376735	-0.0154348	0.851311	post_infection_2h
cortical neurons	AP3M2	0.0714374	0.0352753	0.424771	post_infection_2h
cortical neurons	AP3S1	0.376385	-0.0241141	0.851014	post_infection_2h
cortical neurons	AP3S2	0.948539	0.000611241	1	post_infection_2h
cortical neurons	AP4B1	0.292858	-0.00334301	0.785549	post_infection_2h
cortical neurons	AP4B1-AS1	0.95264	0.000491243	1	post_infection_2h
cortical neurons	AP4E1	0.856746	-0.00189113	1	post_infection_2h
cortical neurons	AP4M1	0.356591	0.0140407	0.836775	post_infection_2h
cortical neurons	AP4S1	0.459945	0.00936507	0.902526	post_infection_2h
cortical neurons	AP5B1	0.139565	0.00991278	0.581741	post_infection_2h
cortical neurons	AP5M1	0.551028	0.0133989	0.961681	post_infection_2h
cortical neurons	AP5S1	0.570293	0.00152238	0.970985	post_infection_2h
cortical neurons	AP5Z1	0.0938544	-0.0132915	0.486387	post_infection_2h
cortical neurons	APAF1	0.000280669	0.0446877	0.0085584	post_infection_2h
cortical neurons	APBA1	0.162643	0.0110991	0.615716	post_infection_2h
cortical neurons	APBA2	0.712819	0.014883	1	post_infection_2h
cortical neurons	APBA3	0.821855	0.00325184	1	post_infection_2h
cortical neurons	APBB1	0.223997	-0.00062439	0.710639	post_infection_2h
cortical neurons	APBB2	3.16088e-05	0.0600601	0.00134657	post_infection_2h
cortical neurons	APBB3	0.0552477	-0.0291357	0.368996	post_infection_2h
cortical neurons	APC	0.301995	0.0343652	0.794139	post_infection_2h
cortical neurons	APC2	0.0346266	0.0434137	0.280076	post_infection_2h
cortical neurons	APCDD1	0.785602	-0.000629505	1	post_infection_2h
cortical neurons	APEH	0.0210078	-0.0262107	0.211143	post_infection_2h
cortical neurons	APEX1	0.102488	0.025212	0.506527	post_infection_2h
cortical neurons	APEX2	0.899449	0.000825011	1	post_infection_2h
cortical neurons	APH1A	0.0452433	-0.0420807	0.32995	post_infection_2h
cortical neurons	APH1B	0.585529	-0.00506245	0.977603	post_infection_2h
cortical neurons	API5	0.691588	0.00864863	1	post_infection_2h
cortical neurons	APIP	0.0585065	-0.00907872	0.382327	post_infection_2h
cortical neurons	APLF	0.00758495	-0.0110782	0.108367	post_infection_2h
cortical neurons	APLN	0.622592	0.00107547	0.995535	post_infection_2h
cortical neurons	APLP1	9.5527e-21	0.190324	3.60352e-18	post_infection_2h
cortical neurons	APLP2	0.0308349	0.0516263	0.263874	post_infection_2h
cortical neurons	APMAP	0.205977	-0.0258032	0.687221	post_infection_2h
cortical neurons	APOA1	0.634982	0.00269058	1	post_infection_2h
cortical neurons	APOA2	0.672298	2.91868e-06	1	post_infection_2h
cortical neurons	APOBEC2	0.452762	-0.000152216	0.897397	post_infection_2h
cortical neurons	APOBEC3A	0.534856	-0.00135351	0.951664	post_infection_2h
cortical neurons	APOBEC3C	0.918225	0.000208695	1	post_infection_2h
cortical neurons	APOBEC3G	0.164549	-0.000676169	0.619225	post_infection_2h
cortical neurons	APOBEC3H	0.453018	-0.000182897	0.897411	post_infection_2h
cortical neurons	APOBEC4	0.328788	-0.00106043	0.816625	post_infection_2h
cortical neurons	APOC1	0.00648062	-0.0112105	0.096911	post_infection_2h
cortical neurons	APOD	0.524268	6.77105e-05	0.943416	post_infection_2h
cortical neurons	APOE	0.000407178	-0.0278995	0.0116156	post_infection_2h
cortical neurons	APOF	0.878001	0.000575366	1	post_infection_2h
cortical neurons	APOL1	0.966554	0.000162496	1	post_infection_2h
cortical neurons	APOL2	0.7163	-0.00102974	1	post_infection_2h
cortical neurons	APOL4	0.493885	-0.0015298	0.925365	post_infection_2h
cortical neurons	APOLD1	0.0512014	-0.00923754	0.353975	post_infection_2h
cortical neurons	APOM	0.310764	0.0065129	0.80311	post_infection_2h
cortical neurons	APOO	0.762467	0.0125406	1	post_infection_2h
cortical neurons	APOOL	0.0659417	-0.0206525	0.407462	post_infection_2h
cortical neurons	APOPT1	0.693574	0.00259771	1	post_infection_2h
cortical neurons	APP	2.60112e-08	0.105613	2.30735e-06	post_infection_2h
cortical neurons	APPBP2	0.154648	0.00711731	0.604025	post_infection_2h
cortical neurons	APPL1	0.0458471	-0.0381001	0.333	post_infection_2h
cortical neurons	APPL2	0.468596	0.000135818	0.909518	post_infection_2h
cortical neurons	APRT	0.346501	0.0218214	0.82905	post_infection_2h
cortical neurons	APTR	0.0408197	-0.00959959	0.310066	post_infection_2h
cortical neurons	APTX	0.0604104	-0.0243583	0.388792	post_infection_2h
cortical neurons	AQP1	0.347313	-0.000854584	0.829841	post_infection_2h
cortical neurons	AQP10	0.00924977	-0.00371757	0.123337	post_infection_2h
cortical neurons	AQP11	0.270314	-0.00618051	0.762516	post_infection_2h
cortical neurons	AQP3	0.201726	-0.00151192	0.682251	post_infection_2h
cortical neurons	AQP4	0.9665	2.1514e-05	1	post_infection_2h
cortical neurons	AQP4-AS1	0.502606	-0.0015428	0.930161	post_infection_2h
cortical neurons	AQP7	0.996302	-3.35841e-05	1	post_infection_2h
cortical neurons	AQP8	0.378448	-0.000752434	0.852586	post_infection_2h
cortical neurons	AQR	0.015031	0.0481824	0.17105	post_infection_2h
cortical neurons	AR	0.913756	-0.000955112	1	post_infection_2h
cortical neurons	ARAF	0.299685	-0.00546047	0.791981	post_infection_2h
cortical neurons	ARAP1	0.689146	-0.00205856	1	post_infection_2h
cortical neurons	ARAP2	0.105895	0.000915497	0.514722	post_infection_2h
cortical neurons	ARAP3	0.470635	0.00819364	0.910201	post_infection_2h
cortical neurons	ARCN1	0.954267	0.00124585	1	post_infection_2h
cortical neurons	AREG	0.869895	0.000424006	1	post_infection_2h
cortical neurons	AREL1	0.753793	-0.00690871	1	post_infection_2h
cortical neurons	ARF1	0.189489	-0.0390531	0.663955	post_infection_2h
cortical neurons	ARF3	3.52477e-08	0.0947399	3.00866e-06	post_infection_2h
cortical neurons	ARF4	0.000360786	-0.0769212	0.0105873	post_infection_2h
cortical neurons	ARF4-AS1	0.892651	0.000906288	1	post_infection_2h
cortical neurons	ARF5	0.0100225	0.0597538	0.130225	post_infection_2h
cortical neurons	ARF6	0.0283767	-0.0275789	0.25282	post_infection_2h
cortical neurons	ARFGAP1	0.652898	0.00534237	1	post_infection_2h
cortical neurons	ARFGAP2	0.0316117	-0.0438572	0.266592	post_infection_2h
cortical neurons	ARFGAP3	0.326036	0.0262773	0.815572	post_infection_2h
cortical neurons	ARFGEF1	0.55149	-0.0167862	0.961727	post_infection_2h
cortical neurons	ARFGEF2	0.745176	-0.00566327	1	post_infection_2h
cortical neurons	ARFGEF3	0.0676383	-0.0393119	0.413392	post_infection_2h
cortical neurons	ARFIP1	0.186635	0.0109087	0.65975	post_infection_2h
cortical neurons	ARFIP2	0.456054	-0.00888132	0.898703	post_infection_2h
cortical neurons	ARFRP1	0.534712	-0.0127304	0.951664	post_infection_2h
cortical neurons	ARG2	0.018185	-0.0508081	0.194019	post_infection_2h
cortical neurons	ARGLU1	1.62869e-32	0.25028	2.53946e-29	post_infection_2h
cortical neurons	ARHGAP1	0.467754	-0.0128962	0.909153	post_infection_2h
cortical neurons	ARHGAP10	0.878163	0.00104823	1	post_infection_2h
cortical neurons	ARHGAP11A	0.676519	-0.00244778	1	post_infection_2h
cortical neurons	ARHGAP11B	0.496447	0.000933013	0.925836	post_infection_2h
cortical neurons	ARHGAP12	0.0216809	0.0276091	0.214892	post_infection_2h
cortical neurons	ARHGAP15	0.873511	-0.000484134	1	post_infection_2h
cortical neurons	ARHGAP17	0.88034	0.000491927	1	post_infection_2h
cortical neurons	ARHGAP18	0.3113	0.00391605	0.803574	post_infection_2h
cortical neurons	ARHGAP19	0.737207	-0.000431777	1	post_infection_2h
cortical neurons	ARHGAP19-SLIT1	0.507091	0.00415114	0.932963	post_infection_2h
cortical neurons	ARHGAP20	0.00563492	0.031115	0.0880946	post_infection_2h
cortical neurons	ARHGAP21	0.00199002	-0.0320865	0.0416302	post_infection_2h
cortical neurons	ARHGAP22	0.566751	0.00351947	0.969087	post_infection_2h
cortical neurons	ARHGAP23	0.691497	-0.00875924	1	post_infection_2h
cortical neurons	ARHGAP24	0.0598294	0.00700451	0.386651	post_infection_2h
cortical neurons	ARHGAP25	0.883853	0.000431053	1	post_infection_2h
cortical neurons	ARHGAP26	0.62919	-0.00940289	0.997964	post_infection_2h
cortical neurons	ARHGAP27	0.587932	0.00277281	0.977942	post_infection_2h
cortical neurons	ARHGAP28	0.000186205	0.038026	0.0060994	post_infection_2h
cortical neurons	ARHGAP29	0.14949	-0.00986251	0.598165	post_infection_2h
cortical neurons	ARHGAP30	0.726752	0.000835837	1	post_infection_2h
cortical neurons	ARHGAP31	0.0572477	-0.0022564	0.377689	post_infection_2h
cortical neurons	ARHGAP32	0.0696128	0.0314583	0.419939	post_infection_2h
cortical neurons	ARHGAP33	0.826381	0.0104855	1	post_infection_2h
cortical neurons	ARHGAP35	0.331598	0.0145147	0.819105	post_infection_2h
cortical neurons	ARHGAP36	0.00668777	0.0127574	0.0990216	post_infection_2h
cortical neurons	ARHGAP39	0.369873	0.010557	0.846725	post_infection_2h
cortical neurons	ARHGAP4	0.994149	-0.000177889	1	post_infection_2h
cortical neurons	ARHGAP40	0.48507	-0.000171734	0.920585	post_infection_2h
cortical neurons	ARHGAP42	0.372782	-0.00436448	0.848303	post_infection_2h
cortical neurons	ARHGAP44	0.623732	-0.0065953	0.995843	post_infection_2h
cortical neurons	ARHGAP45	0.385298	-0.00162101	0.854107	post_infection_2h
cortical neurons	ARHGAP5	0.486048	-0.0240388	0.921057	post_infection_2h
cortical neurons	ARHGAP5-AS1	0.997729	-0.000171542	1	post_infection_2h
cortical neurons	ARHGAP6	0.110658	0.00384712	0.526103	post_infection_2h
cortical neurons	ARHGAP8	0.821688	0.00361284	1	post_infection_2h
cortical neurons	ARHGAP9	0.19731	-0.00209218	0.675846	post_infection_2h
cortical neurons	ARHGDIA	0.294188	-0.0290878	0.786448	post_infection_2h
cortical neurons	ARHGDIB	0.904103	0.000936981	1	post_infection_2h
cortical neurons	ARHGDIG	0.539875	0.0119976	0.954969	post_infection_2h
cortical neurons	ARHGEF1	0.822547	0.00138309	1	post_infection_2h
cortical neurons	ARHGEF10	0.0953842	-0.0167177	0.490511	post_infection_2h
cortical neurons	ARHGEF10L	0.949676	-0.002477	1	post_infection_2h
cortical neurons	ARHGEF11	0.628791	-0.00445778	0.997964	post_infection_2h
cortical neurons	ARHGEF12	0.141037	-0.0069037	0.584374	post_infection_2h
cortical neurons	ARHGEF15	0.61037	0.00084359	0.988519	post_infection_2h
cortical neurons	ARHGEF16	0.069985	-0.00124594	0.421207	post_infection_2h
cortical neurons	ARHGEF17	0.216741	0.00563067	0.700642	post_infection_2h
cortical neurons	ARHGEF18	0.0826942	-0.00296867	0.458123	post_infection_2h
cortical neurons	ARHGEF19	0.648933	-0.00267865	1	post_infection_2h
cortical neurons	ARHGEF2	0.0089138	-0.0380577	0.120605	post_infection_2h
cortical neurons	ARHGEF25	0.00338778	-0.0274177	0.0617376	post_infection_2h
cortical neurons	ARHGEF26	0.527622	-0.00741107	0.946149	post_infection_2h
cortical neurons	ARHGEF28	0.43349	0.00689544	0.88386	post_infection_2h
cortical neurons	ARHGEF3	0.844913	-0.000195885	1	post_infection_2h
cortical neurons	ARHGEF33	0.528565	-0.00205003	0.94685	post_infection_2h
cortical neurons	ARHGEF37	0.14871	-0.00276006	0.596269	post_infection_2h
cortical neurons	ARHGEF38	0.058768	0.000926483	0.383139	post_infection_2h
cortical neurons	ARHGEF39	0.598437	-0.00210303	0.982581	post_infection_2h
cortical neurons	ARHGEF4	0.0378964	0.0197498	0.296375	post_infection_2h
cortical neurons	ARHGEF40	0.062366	0.0195906	0.395933	post_infection_2h
cortical neurons	ARHGEF6	0.886737	-0.00146822	1	post_infection_2h
cortical neurons	ARHGEF7	0.0409397	-0.0484254	0.310459	post_infection_2h
cortical neurons	ARHGEF7-AS2	0.108681	-0.00244863	0.521362	post_infection_2h
cortical neurons	ARHGEF9	4.92762e-08	-0.12581	4.08678e-06	post_infection_2h
cortical neurons	ARID1A	0.313758	0.032545	0.806582	post_infection_2h
cortical neurons	ARID1B	0.037915	0.0557828	0.296375	post_infection_2h
cortical neurons	ARID2	0.874502	-0.00213482	1	post_infection_2h
cortical neurons	ARID3A	0.0968128	0.0189794	0.494548	post_infection_2h
cortical neurons	ARID3B	0.26989	-0.00607129	0.762338	post_infection_2h
cortical neurons	ARID3C	0.337372	-0.000385619	0.823128	post_infection_2h
cortical neurons	ARID4A	0.39051	0.015176	0.856362	post_infection_2h
cortical neurons	ARID4B	0.000216397	0.0706622	0.00688585	post_infection_2h
cortical neurons	ARID5A	0.0393671	-0.0190872	0.303167	post_infection_2h
cortical neurons	ARID5B	1.6795e-16	0.166179	4.26958e-14	post_infection_2h
cortical neurons	ARIH1	0.904914	-0.00394813	1	post_infection_2h
cortical neurons	ARIH2	0.617129	0.0153875	0.992397	post_infection_2h
cortical neurons	ARIH2OS	0.962685	0.000204823	1	post_infection_2h
cortical neurons	ARL1	0.396337	-3.8118e-05	0.857698	post_infection_2h
cortical neurons	ARL10	0.729317	-0.00886237	1	post_infection_2h
cortical neurons	ARL11	0.853165	-0.000541245	1	post_infection_2h
cortical neurons	ARL13B	0.617271	0.00525973	0.992461	post_infection_2h
cortical neurons	ARL14EP	0.561552	0.0102269	0.967134	post_infection_2h
cortical neurons	ARL15	0.898156	-0.00419238	1	post_infection_2h
cortical neurons	ARL16	0.547761	-0.0167144	0.959166	post_infection_2h
cortical neurons	ARL17A	0.0812725	0.0250161	0.454737	post_infection_2h
cortical neurons	ARL17B	0.519203	0.00917337	0.940872	post_infection_2h
cortical neurons	ARL2	0.273821	-0.0294022	0.764743	post_infection_2h
cortical neurons	ARL2BP	0.677823	-0.0071541	1	post_infection_2h
cortical neurons	ARL3	0.748043	0.0136973	1	post_infection_2h
cortical neurons	ARL4A	2.79296e-08	0.0814744	2.4557e-06	post_infection_2h
cortical neurons	ARL4C	9.26365e-06	0.110495	0.000463936	post_infection_2h
cortical neurons	ARL4D	1.33839e-11	-0.123627	2.18897e-09	post_infection_2h
cortical neurons	ARL5A	0.454198	-0.00997201	0.897726	post_infection_2h
cortical neurons	ARL5B	0.707351	0.00878022	1	post_infection_2h
cortical neurons	ARL5C	0.0596974	-0.00127402	0.386135	post_infection_2h
cortical neurons	ARL6	0.889079	0.00551522	1	post_infection_2h
cortical neurons	ARL6IP1	0.0719253	0.0362053	0.426194	post_infection_2h
cortical neurons	ARL6IP4	0.147697	0.0206627	0.594716	post_infection_2h
cortical neurons	ARL6IP5	0.0942917	0.0374957	0.487646	post_infection_2h
cortical neurons	ARL6IP6	0.0316199	0.0269824	0.266592	post_infection_2h
cortical neurons	ARL8A	0.0023897	-0.0504369	0.0475661	post_infection_2h
cortical neurons	ARL8B	0.117534	-0.00909005	0.541234	post_infection_2h
cortical neurons	ARL9	0.482644	-0.00187937	0.918913	post_infection_2h
cortical neurons	ARMC1	0.668458	-0.00370664	1	post_infection_2h
cortical neurons	ARMC10	0.809555	-0.00531636	1	post_infection_2h
cortical neurons	ARMC12	0.757348	-0.00182379	1	post_infection_2h
cortical neurons	ARMC2	0.130822	-0.00532344	0.56734	post_infection_2h
cortical neurons	ARMC4	0.232939	-0.00134382	0.72003	post_infection_2h
cortical neurons	ARMC5	0.550957	0.000825211	0.961681	post_infection_2h
cortical neurons	ARMC6	0.0519673	0.0216972	0.35739	post_infection_2h
cortical neurons	ARMC7	0.709503	-0.00125746	1	post_infection_2h
cortical neurons	ARMC8	0.603181	0.0171694	0.984171	post_infection_2h
cortical neurons	ARMC9	0.780975	0.0051277	1	post_infection_2h
cortical neurons	ARMCX1	0.00526214	-0.0332117	0.0839502	post_infection_2h
cortical neurons	ARMCX2	0.0944688	0.0230846	0.488165	post_infection_2h
cortical neurons	ARMCX3	0.23359	0.0384231	0.72003	post_infection_2h
cortical neurons	ARMCX3-AS1	0.674621	-0.00123473	1	post_infection_2h
cortical neurons	ARMCX4	0.66939	-0.00395254	1	post_infection_2h
cortical neurons	ARMCX5	0.582894	-0.0118689	0.976715	post_infection_2h
cortical neurons	ARMCX6	0.365996	-0.0193935	0.844672	post_infection_2h
cortical neurons	ARMH1	0.971006	-0.000448113	1	post_infection_2h
cortical neurons	ARMH3	0.222489	0.00267687	0.709026	post_infection_2h
cortical neurons	ARMH4	0.888537	-0.010101	1	post_infection_2h
cortical neurons	ARMT1	0.890881	-0.00386461	1	post_infection_2h
cortical neurons	ARNT	0.371841	-0.00382044	0.847964	post_infection_2h
cortical neurons	ARNT2	0.0206337	0.0345801	0.208368	post_infection_2h
cortical neurons	ARNTL	0.824462	0.00442086	1	post_infection_2h
cortical neurons	ARNTL2	0.465717	0.00596566	0.907909	post_infection_2h
cortical neurons	ARPC1A	0.192691	0.0262994	0.668545	post_infection_2h
cortical neurons	ARPC1B	0.3262	-0.00574896	0.815572	post_infection_2h
cortical neurons	ARPC2	0.992792	-0.00244885	1	post_infection_2h
cortical neurons	ARPC3	0.00262961	-0.0635886	0.0509655	post_infection_2h
cortical neurons	ARPC4	0.392487	0.0141112	0.856775	post_infection_2h
cortical neurons	ARPC4-TTLL3	0.931999	0.000402524	1	post_infection_2h
cortical neurons	ARPC5	0.167588	0.0393167	0.624939	post_infection_2h
cortical neurons	ARPC5L	0.813988	0.0113889	1	post_infection_2h
cortical neurons	ARPIN	0.500093	0.00388131	0.928048	post_infection_2h
cortical neurons	ARPP19	0.12542	-0.0124239	0.556246	post_infection_2h
cortical neurons	ARPP21	0.648282	-0.00778423	1	post_infection_2h
cortical neurons	ARRB1	0.207329	0.00473987	0.688819	post_infection_2h
cortical neurons	ARRB2	0.515701	0.00599208	0.938835	post_infection_2h
cortical neurons	ARRDC1	0.769631	0.00405662	1	post_infection_2h
cortical neurons	ARRDC1-AS1	0.0776994	0.00275956	0.444119	post_infection_2h
cortical neurons	ARRDC2	0.461518	-0.00278894	0.904097	post_infection_2h
cortical neurons	ARRDC3	0.130411	0.0261312	0.566381	post_infection_2h
cortical neurons	ARRDC3-AS1	0.977658	0.000325311	1	post_infection_2h
cortical neurons	ARRDC4	0.0204128	0.0351178	0.206852	post_infection_2h
cortical neurons	ARSA	0.342633	0.0040196	0.827218	post_infection_2h
cortical neurons	ARSB	0.675086	-0.00590414	1	post_infection_2h
cortical neurons	ARSD	0.936469	0.00131591	1	post_infection_2h
cortical neurons	ARSD-AS1	0.80027	1.44564e-05	1	post_infection_2h
cortical neurons	ARSF	0.981417	-1.77599e-05	1	post_infection_2h
cortical neurons	ARSG	0.368244	-0.00901975	0.845583	post_infection_2h
cortical neurons	ARSJ	0.158938	-0.000710226	0.609884	post_infection_2h
cortical neurons	ARSK	0.683234	-0.0042235	1	post_infection_2h
cortical neurons	ART3	0.489118	0.000665045	0.923255	post_infection_2h
cortical neurons	ART4	0.0302899	-0.00169826	0.26236	post_infection_2h
cortical neurons	ART5	0.133028	-0.00379051	0.570557	post_infection_2h
cortical neurons	ARTN	0.49475	-0.00174259	0.925365	post_infection_2h
cortical neurons	ARV1	0.150274	0.0115001	0.599661	post_infection_2h
cortical neurons	ARVCF	0.773281	0.00516981	1	post_infection_2h
cortical neurons	ARX	0.274141	-0.00694294	0.76517	post_infection_2h
cortical neurons	ASAH1	0.0282669	0.0417546	0.2524	post_infection_2h
cortical neurons	ASAH2	0.509867	-0.00187288	0.934836	post_infection_2h
cortical neurons	ASAH2B	0.204248	-0.0107235	0.686146	post_infection_2h
cortical neurons	ASAP1	0.217008	-0.0153588	0.700942	post_infection_2h
cortical neurons	ASAP2	0.0331878	-0.0310376	0.274384	post_infection_2h
cortical neurons	ASAP3	0.420384	-0.00163017	0.87426	post_infection_2h
cortical neurons	ASB1	0.47911	-0.00828427	0.915904	post_infection_2h
cortical neurons	ASB12	0.80575	0.000480568	1	post_infection_2h
cortical neurons	ASB13	0.833225	0.00346578	1	post_infection_2h
cortical neurons	ASB14	0.960107	8.48529e-05	1	post_infection_2h
cortical neurons	ASB15	0.937687	-3.27466e-05	1	post_infection_2h
cortical neurons	ASB16	0.977366	-9.37012e-05	1	post_infection_2h
cortical neurons	ASB16-AS1	0.362917	0.00534025	0.842886	post_infection_2h
cortical neurons	ASB18	0.18398	-0.0007353	0.655288	post_infection_2h
cortical neurons	ASB2	0.620699	0.00143597	0.994582	post_infection_2h
cortical neurons	ASB3	0.185837	-0.0123028	0.658437	post_infection_2h
cortical neurons	ASB6	0.772801	0.000212354	1	post_infection_2h
cortical neurons	ASB7	0.523479	-0.00267964	0.942954	post_infection_2h
cortical neurons	ASB8	0.187878	-0.0214179	0.661424	post_infection_2h
cortical neurons	ASCC1	0.406891	-0.0175405	0.864804	post_infection_2h
cortical neurons	ASCC2	0.208213	-0.0188257	0.690541	post_infection_2h
cortical neurons	ASCC3	0.0624364	0.0417255	0.396165	post_infection_2h
cortical neurons	ASCL1	0.0164448	0.0344681	0.181249	post_infection_2h
cortical neurons	ASCL2	0.924659	0.00106997	1	post_infection_2h
cortical neurons	ASCL4	0.971846	0.000522971	1	post_infection_2h
cortical neurons	ASCL5	0.299266	-0.00256927	0.791756	post_infection_2h
cortical neurons	ASF1A	0.614908	0.00549102	0.991618	post_infection_2h
cortical neurons	ASF1B	0.992381	-0.000268548	1	post_infection_2h
cortical neurons	ASGR1	0.940721	0.00613865	1	post_infection_2h
cortical neurons	ASH1L	0.587669	0.0149908	0.977942	post_infection_2h
cortical neurons	ASH1L-AS1	0.598733	-0.00613206	0.982717	post_infection_2h
cortical neurons	ASH2L	0.639844	-0.00184973	1	post_infection_2h
cortical neurons	ASIC1	0.00669976	0.0364999	0.0990216	post_infection_2h
cortical neurons	ASIC2	0.278344	0.00373699	0.770263	post_infection_2h
cortical neurons	ASIC3	0.246019	-0.00692995	0.734815	post_infection_2h
cortical neurons	ASIC4	0.231177	-0.00462705	0.719177	post_infection_2h
cortical neurons	ASIP	0.503326	0.000239637	0.930326	post_infection_2h
cortical neurons	ASL	0.926675	-0.00135449	1	post_infection_2h
cortical neurons	ASMT	0.589987	0.000612828	0.978348	post_infection_2h
cortical neurons	ASMTL	0.0988513	-0.0085199	0.499423	post_infection_2h
cortical neurons	ASMTL-AS1	0.0388302	0.00274867	0.300517	post_infection_2h
cortical neurons	ASNA1	0.449603	0.0183007	0.89558	post_infection_2h
cortical neurons	ASNS	0.0634903	0.0304539	0.400462	post_infection_2h
cortical neurons	ASNSD1	0.00791582	-0.033805	0.111309	post_infection_2h
cortical neurons	ASPDH	0.782009	-0.000827532	1	post_infection_2h
cortical neurons	ASPH	0.00325846	0.0511099	0.0598829	post_infection_2h
cortical neurons	ASPHD1	0.319771	0.00601281	0.812711	post_infection_2h
cortical neurons	ASPHD2	0.418462	-0.00472102	0.872592	post_infection_2h
cortical neurons	ASPM	0.403872	0.00250376	0.862782	post_infection_2h
cortical neurons	ASPN	0.467167	0.000226737	0.908615	post_infection_2h
cortical neurons	ASPRV1	0.599061	-0.00181666	0.982763	post_infection_2h
cortical neurons	ASPSCR1	0.841453	-0.00643363	1	post_infection_2h
cortical neurons	ASRGL1	0.167447	0.0325108	0.624939	post_infection_2h
cortical neurons	ASS1	0.815429	-0.00209875	1	post_infection_2h
cortical neurons	ASTE1	0.945348	0.00153674	1	post_infection_2h
cortical neurons	ASTN1	0.0192832	0.0247163	0.200442	post_infection_2h
cortical neurons	ASTN2	0.531364	-0.00420905	0.949537	post_infection_2h
cortical neurons	ASXL1	0.193593	0.0207377	0.66949	post_infection_2h
cortical neurons	ASXL2	0.477568	0.00842437	0.914622	post_infection_2h
cortical neurons	ASXL3	0.000721217	0.0716288	0.0185361	post_infection_2h
cortical neurons	ATAD1	0.881829	0.00965762	1	post_infection_2h
cortical neurons	ATAD2	0.629091	-0.000369042	0.997964	post_infection_2h
cortical neurons	ATAD2B	0.417762	0.0185155	0.871987	post_infection_2h
cortical neurons	ATAD3A	0.0111774	-0.0279595	0.141306	post_infection_2h
cortical neurons	ATAD3B	0.679094	-0.00547826	1	post_infection_2h
cortical neurons	ATAD3C	0.838121	0.00190207	1	post_infection_2h
cortical neurons	ATAD5	0.0889984	-0.0326594	0.473193	post_infection_2h
cortical neurons	ATAT1	0.0310535	0.0561571	0.264724	post_infection_2h
cortical neurons	ATCAY	0.0325547	0.0440242	0.271843	post_infection_2h
cortical neurons	ATE1	0.455044	-0.000668254	0.898703	post_infection_2h
cortical neurons	ATF1	0.480136	-0.0102094	0.916316	post_infection_2h
cortical neurons	ATF2	0.93274	0.00731422	1	post_infection_2h
cortical neurons	ATF3	0.851939	0.00354383	1	post_infection_2h
cortical neurons	ATF4	0.00107613	-0.0773101	0.0255278	post_infection_2h
cortical neurons	ATF5	0.29371	0.0175409	0.786189	post_infection_2h
cortical neurons	ATF6	0.762028	0.00934276	1	post_infection_2h
cortical neurons	ATF6B	0.304423	0.0066166	0.797079	post_infection_2h
cortical neurons	ATF7	0.0737686	0.0120458	0.432623	post_infection_2h
cortical neurons	ATF7IP	0.256057	-0.0327013	0.746225	post_infection_2h
cortical neurons	ATF7IP2	0.345383	0.00190213	0.828622	post_infection_2h
cortical neurons	ATG10	0.664389	0.00144394	1	post_infection_2h
cortical neurons	ATG101	0.304225	0.0232119	0.796874	post_infection_2h
cortical neurons	ATG12	0.622043	-0.017488	0.995369	post_infection_2h
cortical neurons	ATG13	0.251737	0.012983	0.742307	post_infection_2h
cortical neurons	ATG14	0.17522	-0.0127924	0.640019	post_infection_2h
cortical neurons	ATG16L1	0.668959	0.00464818	1	post_infection_2h
cortical neurons	ATG16L2	0.142794	0.00985917	0.587209	post_infection_2h
cortical neurons	ATG2A	0.0283551	-0.0258881	0.252732	post_infection_2h
cortical neurons	ATG2B	0.642743	-0.00740598	1	post_infection_2h
cortical neurons	ATG3	0.430136	0.00819877	0.881607	post_infection_2h
cortical neurons	ATG4A	0.127054	-0.0186647	0.559075	post_infection_2h
cortical neurons	ATG4B	0.148069	-0.0281142	0.595218	post_infection_2h
cortical neurons	ATG4C	0.359838	0.00698803	0.839219	post_infection_2h
cortical neurons	ATG4D	0.695206	0.00676911	1	post_infection_2h
cortical neurons	ATG5	0.516868	-0.0158277	0.939589	post_infection_2h
cortical neurons	ATG7	0.830722	-0.00149501	1	post_infection_2h
cortical neurons	ATG9A	0.758075	0.000816143	1	post_infection_2h
cortical neurons	ATG9B	0.0273704	0.0223838	0.247636	post_infection_2h
cortical neurons	ATIC	0.000591759	-0.0556933	0.0156917	post_infection_2h
cortical neurons	ATL1	0.238611	0.0365086	0.72564	post_infection_2h
cortical neurons	ATL2	0.000603385	-0.0512864	0.0159098	post_infection_2h
cortical neurons	ATL3	0.544333	-0.00178499	0.957495	post_infection_2h
cortical neurons	ATM	0.250695	-0.0209516	0.741099	post_infection_2h
cortical neurons	ATMIN	0.504318	0.0155303	0.930645	post_infection_2h
cortical neurons	ATN1	0.234978	-0.024672	0.721026	post_infection_2h
cortical neurons	ATOH7	0.306412	-0.00672645	0.799014	post_infection_2h
cortical neurons	ATOH8	0.679397	-0.00118723	1	post_infection_2h
cortical neurons	ATOX1	0.259139	0.0105465	0.749474	post_infection_2h
cortical neurons	ATP10D	0.541884	0.00116556	0.955961	post_infection_2h
cortical neurons	ATP11A	0.399385	0.00519968	0.859717	post_infection_2h
cortical neurons	ATP11A-AS1	0.245618	0.00296071	0.734399	post_infection_2h
cortical neurons	ATP11B	0.950732	0.00224431	1	post_infection_2h
cortical neurons	ATP11C	0.619785	-0.00749998	0.993798	post_infection_2h
cortical neurons	ATP13A1	0.377533	0.0127915	0.852045	post_infection_2h
cortical neurons	ATP13A2	0.00510446	0.047838	0.0823024	post_infection_2h
cortical neurons	ATP13A3	0.966107	0.00259798	1	post_infection_2h
cortical neurons	ATP13A4	0.915792	0.00076622	1	post_infection_2h
cortical neurons	ATP13A5	0.600357	-0.000114322	0.983051	post_infection_2h
cortical neurons	ATP1A1	0.964906	0.00272653	1	post_infection_2h
cortical neurons	ATP1A2	0.810393	0.000740487	1	post_infection_2h
cortical neurons	ATP1A3	0.0292397	0.0571455	0.256896	post_infection_2h
cortical neurons	ATP1B1	0.00226909	0.0667499	0.0460171	post_infection_2h
cortical neurons	ATP1B2	0.0959702	-0.0171288	0.491687	post_infection_2h
cortical neurons	ATP1B3	0.00588958	0.0690722	0.0909499	post_infection_2h
cortical neurons	ATP1B3-AS1	0.489284	-0.00138338	0.923375	post_infection_2h
cortical neurons	ATP23	0.718519	-0.00585052	1	post_infection_2h
cortical neurons	ATP2A1	0.0663521	-0.00352129	0.408918	post_infection_2h
cortical neurons	ATP2A1-AS1	0.156269	-0.00785867	0.60544	post_infection_2h
cortical neurons	ATP2A2	0.631441	0.0160558	0.999449	post_infection_2h
cortical neurons	ATP2A3	0.642381	-0.00307183	1	post_infection_2h
cortical neurons	ATP2B1	0.000351169	0.0725101	0.010344	post_infection_2h
cortical neurons	ATP2B1-AS1	0.282656	-0.00525505	0.775182	post_infection_2h
cortical neurons	ATP2B2	0.0306506	-0.0355687	0.263646	post_infection_2h
cortical neurons	ATP2B3	0.968498	0.00152723	1	post_infection_2h
cortical neurons	ATP2B4	0.350649	-0.0164146	0.831657	post_infection_2h
cortical neurons	ATP2C1	0.616663	-0.0163714	0.992293	post_infection_2h
cortical neurons	ATP2C2	0.403359	0.000659369	0.862597	post_infection_2h
cortical neurons	ATP2C2-AS1	0.367685	-0.0019546	0.845467	post_infection_2h
cortical neurons	ATP4A	0.873009	0.000470015	1	post_infection_2h
cortical neurons	ATP4B	0.932833	1.94527e-05	1	post_infection_2h
cortical neurons	ATP5F1A	0.263366	-0.0323045	0.754346	post_infection_2h
cortical neurons	ATP5F1B	0.738186	-0.00950055	1	post_infection_2h
cortical neurons	ATP5F1C	0.0537908	0.0465502	0.363333	post_infection_2h
cortical neurons	ATP5F1D	0.157784	-0.0283034	0.607749	post_infection_2h
cortical neurons	ATP5F1E	0.849746	0.00728109	1	post_infection_2h
cortical neurons	ATP5IF1	0.0327414	-0.0451186	0.272648	post_infection_2h
cortical neurons	ATP5MC1	0.801351	-0.0142619	1	post_infection_2h
cortical neurons	ATP5MC2	0.235029	-0.0299066	0.721043	post_infection_2h
cortical neurons	ATP5MC3	0.531275	0.00467507	0.949451	post_infection_2h
cortical neurons	ATP5MD	0.0897273	-0.0412603	0.475024	post_infection_2h
cortical neurons	ATP5ME	4.09999e-09	-0.138426	4.43938e-07	post_infection_2h
cortical neurons	ATP5MF	0.019882	-0.0505313	0.203412	post_infection_2h
cortical neurons	ATP5MF-PTCD1	0.0121822	-0.00206255	0.149485	post_infection_2h
cortical neurons	ATP5MG	7.33813e-08	-0.0954148	5.77859e-06	post_infection_2h
cortical neurons	ATP5MGL	0.0922662	-0.00509915	0.482023	post_infection_2h
cortical neurons	ATP5MPL	0.337239	0.00090838	0.823103	post_infection_2h
cortical neurons	ATP5PB	0.00857976	0.0639557	0.11721	post_infection_2h
cortical neurons	ATP5PD	0.670006	0.0185321	1	post_infection_2h
cortical neurons	ATP5PF	0.696065	0.0154244	1	post_infection_2h
cortical neurons	ATP5PO	0.150992	-0.0389821	0.599764	post_infection_2h
cortical neurons	ATP5S	0.384115	0.0193025	0.854107	post_infection_2h
cortical neurons	ATP6AP1	0.0804542	-0.0439808	0.452867	post_infection_2h
cortical neurons	ATP6AP1L	0.638964	-0.00916905	1	post_infection_2h
cortical neurons	ATP6AP2	0.0540397	0.0252123	0.364126	post_infection_2h
cortical neurons	ATP6V0A1	0.0125748	0.0429623	0.153098	post_infection_2h
cortical neurons	ATP6V0A2	0.110902	0.0217692	0.52687	post_infection_2h
cortical neurons	ATP6V0A4	0.244195	0.00238016	0.731648	post_infection_2h
cortical neurons	ATP6V0B	0.00058431	0.0735453	0.015547	post_infection_2h
cortical neurons	ATP6V0C	0.836205	0.00159353	1	post_infection_2h
cortical neurons	ATP6V0D1	0.109362	0.0327091	0.522817	post_infection_2h
cortical neurons	ATP6V0E1	0.0547223	0.0213238	0.367139	post_infection_2h
cortical neurons	ATP6V0E2	5.22563e-07	0.0687456	3.50192e-05	post_infection_2h
cortical neurons	ATP6V0E2-AS1	0.997412	0.000309751	1	post_infection_2h
cortical neurons	ATP6V1A	1.84403e-05	0.0514523	0.000835818	post_infection_2h
cortical neurons	ATP6V1B1	0.250108	0.00165606	0.739885	post_infection_2h
cortical neurons	ATP6V1B1-AS1	0.844455	0.000185328	1	post_infection_2h
cortical neurons	ATP6V1B2	0.345169	0.0232645	0.828415	post_infection_2h
cortical neurons	ATP6V1C1	0.172185	0.00680288	0.634702	post_infection_2h
cortical neurons	ATP6V1C2	0.584777	4.31181e-05	0.977272	post_infection_2h
cortical neurons	ATP6V1D	0.346139	0.0245637	0.828703	post_infection_2h
cortical neurons	ATP6V1E1	0.0234958	-0.0431405	0.225583	post_infection_2h
cortical neurons	ATP6V1E2	0.470122	0.00164402	0.910131	post_infection_2h
cortical neurons	ATP6V1F	0.923864	0.00543189	1	post_infection_2h
cortical neurons	ATP6V1FNB	0.680171	-4.09699e-05	1	post_infection_2h
cortical neurons	ATP6V1G1	0.0298224	0.0354734	0.260246	post_infection_2h
cortical neurons	ATP6V1G2	0.936976	0.00650531	1	post_infection_2h
cortical neurons	ATP6V1G2-DDX39B	0.170058	-0.000514737	0.63032	post_infection_2h
cortical neurons	ATP6V1G3	0.323834	0.000292256	0.815267	post_infection_2h
cortical neurons	ATP6V1H	0.808881	0.0117827	1	post_infection_2h
cortical neurons	ATP7A	0.285155	-0.00466912	0.776392	post_infection_2h
cortical neurons	ATP7B	0.215812	-0.0110141	0.699767	post_infection_2h
cortical neurons	ATP8A1	0.11995	0.0118584	0.546221	post_infection_2h
cortical neurons	ATP8A2	0.0500415	0.031125	0.350199	post_infection_2h
cortical neurons	ATP8B1	0.671691	0.00153417	1	post_infection_2h
cortical neurons	ATP8B2	0.631856	0.00979708	0.999449	post_infection_2h
cortical neurons	ATP8B3	0.755699	-0.000805205	1	post_infection_2h
cortical neurons	ATP8B4	0.520807	-0.00101133	0.941638	post_infection_2h
cortical neurons	ATP9A	0.000829415	0.0741465	0.0207594	post_infection_2h
cortical neurons	ATP9B	0.352734	0.0176357	0.83387	post_infection_2h
cortical neurons	ATPAF1	0.52896	-0.00174239	0.947267	post_infection_2h
cortical neurons	ATPAF2	0.725174	0.00133908	1	post_infection_2h
cortical neurons	ATR	0.0243594	-0.014246	0.231029	post_infection_2h
cortical neurons	ATRAID	5.35645e-07	-0.0757915	3.57934e-05	post_infection_2h
cortical neurons	ATRIP	0.757511	-0.00399448	1	post_infection_2h
cortical neurons	ATRN	0.237039	0.0223577	0.723837	post_infection_2h
cortical neurons	ATRNL1	0.168037	-0.00828538	0.625591	post_infection_2h
cortical neurons	ATRX	6.24895e-09	0.106542	6.43834e-07	post_infection_2h
cortical neurons	ATXN1	0.853897	0.00634286	1	post_infection_2h
cortical neurons	ATXN10	0.000182757	-0.0914094	0.00601171	post_infection_2h
cortical neurons	ATXN1L	0.70185	0.00545204	1	post_infection_2h
cortical neurons	ATXN2	0.000320246	0.0847343	0.00957789	post_infection_2h
cortical neurons	ATXN2-AS	0.394064	-0.00108681	0.857122	post_infection_2h
cortical neurons	ATXN2L	0.142863	0.0240659	0.587209	post_infection_2h
cortical neurons	ATXN3	0.0402126	0.0162027	0.306649	post_infection_2h
cortical neurons	ATXN7	0.590452	0.00272193	0.978603	post_infection_2h
cortical neurons	ATXN7.1	0.909073	-0.000784767	1	post_infection_2h
cortical neurons	ATXN7L1	0.810292	0.00356865	1	post_infection_2h
cortical neurons	ATXN7L2	0.151738	0.00511573	0.600643	post_infection_2h
cortical neurons	ATXN7L3	0.562544	0.011053	0.967134	post_infection_2h
cortical neurons	ATXN7L3B	0.0297984	0.0370117	0.260241	post_infection_2h
cortical neurons	ATXN8OS	0.486195	0.00104475	0.921112	post_infection_2h
cortical neurons	AUH	0.224971	0.0176243	0.71126	post_infection_2h
cortical neurons	AUNIP	0.811448	0.000414968	1	post_infection_2h
cortical neurons	AUP1	0.206437	-0.0241477	0.687612	post_infection_2h
cortical neurons	AURKA	0.00259216	-0.0122684	0.0504372	post_infection_2h
cortical neurons	AURKAIP1	0.0613219	0.0248013	0.391857	post_infection_2h
cortical neurons	AURKB	0.265075	0.00141406	0.756598	post_infection_2h
cortical neurons	AURKC	0.365272	0.00712607	0.844148	post_infection_2h
cortical neurons	AUTS2	0.00794273	0.0753889	0.111309	post_infection_2h
cortical neurons	AVEN	0.089241	0.00959666	0.473496	post_infection_2h
cortical neurons	AVIL	0.607278	-0.000371935	0.986458	post_infection_2h
cortical neurons	AVL9	0.0395934	-0.0230133	0.304372	post_infection_2h
cortical neurons	AVP	0.982658	6.48381e-05	1	post_infection_2h
cortical neurons	AVPI1	0.324673	-0.00483913	0.815572	post_infection_2h
cortical neurons	AVPR1A	0.87657	-0.000646194	1	post_infection_2h
cortical neurons	AXDND1	0.0880647	-0.000923735	0.471102	post_infection_2h
cortical neurons	AXIN1	0.325533	-0.0122632	0.815572	post_infection_2h
cortical neurons	AXIN2	0.29084	0.0107674	0.782848	post_infection_2h
cortical neurons	AXL	0.377189	-0.00292911	0.851761	post_infection_2h
cortical neurons	AZI2	0.0929512	0.00696699	0.484101	post_infection_2h
cortical neurons	AZIN1	0.367323	-0.0186631	0.84536	post_infection_2h
cortical neurons	AZIN1-AS1	0.361447	-0.00633453	0.841278	post_infection_2h
cortical neurons	AZIN2	0.722199	-0.000173624	1	post_infection_2h
cortical neurons	AZU1	0.299533	-0.00954355	0.791981	post_infection_2h
cortical neurons	B2M	1.23973e-08	-0.0643851	1.1932e-06	post_infection_2h
cortical neurons	B3GALNT1	0.0778767	0.0221901	0.444726	post_infection_2h
cortical neurons	B3GALNT2	0.0506182	0.0278059	0.35192	post_infection_2h
cortical neurons	B3GALT1	0.491493	0.00106994	0.924626	post_infection_2h
cortical neurons	B3GALT2	0.647752	-0.00659602	1	post_infection_2h
cortical neurons	B3GALT4	0.791504	-9.41261e-05	1	post_infection_2h
cortical neurons	B3GALT5	0.139626	0.00446017	0.581893	post_infection_2h
cortical neurons	B3GALT5-AS1	0.862204	-0.000370114	1	post_infection_2h
cortical neurons	B3GALT6	0.00924728	0.0171849	0.123337	post_infection_2h
cortical neurons	B3GAT1	0.0574828	-0.0320992	0.378084	post_infection_2h
cortical neurons	B3GAT2	0.65629	0.012065	1	post_infection_2h
cortical neurons	B3GAT3	0.26806	-0.0157028	0.760114	post_infection_2h
cortical neurons	B3GLCT	0.297854	-0.00395592	0.790776	post_infection_2h
cortical neurons	B3GNT10	0.845006	0.000268009	1	post_infection_2h
cortical neurons	B3GNT2	0.614723	-0.00406787	0.991522	post_infection_2h
cortical neurons	B3GNT4	0.106222	0.00825028	0.515384	post_infection_2h
cortical neurons	B3GNT5	0.506116	-0.00155801	0.932028	post_infection_2h
cortical neurons	B3GNT6	0.357054	-0.00114601	0.836856	post_infection_2h
cortical neurons	B3GNT7	0.803533	-0.000993513	1	post_infection_2h
cortical neurons	B3GNT9	0.917545	-0.000377327	1	post_infection_2h
cortical neurons	B3GNTL1	0.786823	-0.00313419	1	post_infection_2h
cortical neurons	B4GALNT1	0.287532	0.0205814	0.779007	post_infection_2h
cortical neurons	B4GALNT3	0.393359	-0.00378935	0.857122	post_infection_2h
cortical neurons	B4GALNT4	0.141816	0.0323369	0.585482	post_infection_2h
cortical neurons	B4GALT1	0.735462	-0.00311152	1	post_infection_2h
cortical neurons	B4GALT1-AS1	0.500791	0.00345161	0.928425	post_infection_2h
cortical neurons	B4GALT2	0.163189	0.0148056	0.61633	post_infection_2h
cortical neurons	B4GALT3	0.801588	0.00839614	1	post_infection_2h
cortical neurons	B4GALT4	0.600286	0.0118607	0.983051	post_infection_2h
cortical neurons	B4GALT5	0.167091	0.0198913	0.624269	post_infection_2h
cortical neurons	B4GALT6	0.747511	0.0028527	1	post_infection_2h
cortical neurons	B4GALT7	0.965065	0.00205004	1	post_infection_2h
cortical neurons	B4GAT1	0.00232428	0.0046684	0.0467013	post_infection_2h
cortical neurons	B9D1	0.0777702	0.0125672	0.44439	post_infection_2h
cortical neurons	B9D2	0.0996291	0.0134517	0.50071	post_infection_2h
cortical neurons	BAALC	0.0265016	0.0340942	0.243718	post_infection_2h
cortical neurons	BAALC-AS1	0.491007	0.00129031	0.924166	post_infection_2h
cortical neurons	BAALC-AS2	0.392901	0.00255105	0.857122	post_infection_2h
cortical neurons	BAAT	0.358932	-0.00281648	0.838883	post_infection_2h
cortical neurons	BABAM1	0.0379952	-0.0395351	0.296507	post_infection_2h
cortical neurons	BABAM2	0.557153	0.00875008	0.964554	post_infection_2h
cortical neurons	BACE1	0.861994	-0.00200099	1	post_infection_2h
cortical neurons	BACE1-AS	0.365259	0.00947981	0.844148	post_infection_2h
cortical neurons	BACE2	0.435628	-0.00354391	0.88551	post_infection_2h
cortical neurons	BACH1	0.125069	-0.0107397	0.555789	post_infection_2h
cortical neurons	BACH1-AS1	0.788353	0.00145592	1	post_infection_2h
cortical neurons	BACH1-IT2	0.304529	0.0027113	0.797079	post_infection_2h
cortical neurons	BACH2	0.00540325	-0.0482611	0.0853859	post_infection_2h
cortical neurons	BAD	0.0491455	0.0415196	0.347082	post_infection_2h
cortical neurons	BAG1	1.90666e-05	0.0682962	0.000856211	post_infection_2h
cortical neurons	BAG2	0.88437	-0.00206548	1	post_infection_2h
cortical neurons	BAG3	0.336084	-0.00734405	0.82297	post_infection_2h
cortical neurons	BAG4	0.859579	-0.00433996	1	post_infection_2h
cortical neurons	BAG5	0.929864	-0.00780455	1	post_infection_2h
cortical neurons	BAG6	0.0583275	-0.0454267	0.381691	post_infection_2h
cortical neurons	BAHCC1	0.0845888	-0.0234159	0.462775	post_infection_2h
cortical neurons	BAHD1	0.233513	-0.0113786	0.72003	post_infection_2h
cortical neurons	BAIAP2	0.000206114	-0.0564644	0.00663081	post_infection_2h
cortical neurons	BAIAP2-DT	0.00141431	-0.0466895	0.0318668	post_infection_2h
cortical neurons	BAIAP2L1	0.442353	-0.0021301	0.89122	post_infection_2h
cortical neurons	BAIAP2L2	0.987768	0.000331083	1	post_infection_2h
cortical neurons	BAIAP3	0.761839	-0.00455211	1	post_infection_2h
cortical neurons	BAK1	0.870036	0.00249834	1	post_infection_2h
cortical neurons	BAMBI	0.18623	-0.00200485	0.658764	post_infection_2h
cortical neurons	BANF1	0.0499358	-0.0443287	0.349803	post_infection_2h
cortical neurons	BANP	0.245508	0.00058803	0.73417	post_infection_2h
cortical neurons	BAP1	0.0156428	-0.0326101	0.175807	post_infection_2h
cortical neurons	BARD1	0.760355	0.00548122	1	post_infection_2h
cortical neurons	BARHL1	0.410668	-1.69141e-05	0.86729	post_infection_2h
cortical neurons	BARHL2	0.589803	-0.00140226	0.978323	post_infection_2h
cortical neurons	BARX2	0.99143	-4.37782e-05	1	post_infection_2h
cortical neurons	BASP1	1.89183e-05	0.0659021	0.000852528	post_infection_2h
cortical neurons	BASP1-AS1	0.00340629	0.0379863	0.0618527	post_infection_2h
cortical neurons	BATF3	0.432472	-0.0033555	0.882726	post_infection_2h
cortical neurons	BAX	0.995178	0.00159133	1	post_infection_2h
cortical neurons	BAZ1A	0.0185202	-0.016538	0.19573	post_infection_2h
cortical neurons	BAZ1B	0.317328	0.0274765	0.80996	post_infection_2h
cortical neurons	BAZ2A	2.38658e-05	-0.0797638	0.00105316	post_infection_2h
cortical neurons	BAZ2B	0.0153034	0.0651468	0.173074	post_infection_2h
cortical neurons	BBC3	0.984732	-0.00186579	1	post_infection_2h
cortical neurons	BBIP1	0.21723	-0.0246622	0.701157	post_infection_2h
cortical neurons	BBOF1	0.337754	-0.00742669	0.823349	post_infection_2h
cortical neurons	BBOX1-AS1	0.752503	0.000752301	1	post_infection_2h
cortical neurons	BBS1	0.93306	0.000504626	1	post_infection_2h
cortical neurons	BBS10	0.415154	-0.00848758	0.870117	post_infection_2h
cortical neurons	BBS12	0.00544231	0.0168009	0.0857714	post_infection_2h
cortical neurons	BBS2	0.765675	0.005566	1	post_infection_2h
cortical neurons	BBS4	0.448899	-0.00582054	0.895533	post_infection_2h
cortical neurons	BBS5	0.92266	-0.00278714	1	post_infection_2h
cortical neurons	BBS7	0.154211	0.0023139	0.603768	post_infection_2h
cortical neurons	BBS9	0.371933	0.0103971	0.847964	post_infection_2h
cortical neurons	BBX	8.41029e-05	0.0751762	0.00310252	post_infection_2h
cortical neurons	BCAM	0.939867	-0.000372512	1	post_infection_2h
cortical neurons	BCAN	0.422495	-0.00539049	0.87658	post_infection_2h
cortical neurons	BCAP29	8.37474e-07	-0.0641791	5.36626e-05	post_infection_2h
cortical neurons	BCAP31	0.0101948	0.0450172	0.131879	post_infection_2h
cortical neurons	BCAR1	0.101116	-0.000803548	0.503811	post_infection_2h
cortical neurons	BCAR3	0.771914	-0.000756283	1	post_infection_2h
cortical neurons	BCAR4	0.895568	0.0002923	1	post_infection_2h
cortical neurons	BCAS1	0.961473	-0.000141074	1	post_infection_2h
cortical neurons	BCAS2	0.640774	0.000709383	1	post_infection_2h
cortical neurons	BCAS3	0.266465	-0.0102318	0.758121	post_infection_2h
cortical neurons	BCAS4	0.638761	0.00772151	1	post_infection_2h
cortical neurons	BCAT1	0.0275907	0.0227677	0.248867	post_infection_2h
cortical neurons	BCAT2	0.337291	0.0022213	0.823103	post_infection_2h
cortical neurons	BCCIP	0.150968	-0.00569836	0.599764	post_infection_2h
cortical neurons	BCDIN3D	0.0611736	0.0101819	0.39123	post_infection_2h
cortical neurons	BCDIN3D-AS1	0.274209	-0.00410814	0.76517	post_infection_2h
cortical neurons	BCHE	0.228902	0.00561436	0.716578	post_infection_2h
cortical neurons	BCKDHA	0.524224	-0.00113192	0.943416	post_infection_2h
cortical neurons	BCKDHB	0.711965	0.00135043	1	post_infection_2h
cortical neurons	BCKDK	0.293602	0.0102691	0.786189	post_infection_2h
cortical neurons	BCL10	0.514158	0.0124912	0.937522	post_infection_2h
cortical neurons	BCL11A	7.09036e-08	-0.131233	5.62134e-06	post_infection_2h
cortical neurons	BCL11B	0.872558	0.00905004	1	post_infection_2h
cortical neurons	BCL2	0.147706	-0.0098314	0.594716	post_infection_2h
cortical neurons	BCL2L1	0.191948	-0.0154847	0.667055	post_infection_2h
cortical neurons	BCL2L10	0.343301	0.00144274	0.8277	post_infection_2h
cortical neurons	BCL2L11	0.0185866	-0.0110796	0.195838	post_infection_2h
cortical neurons	BCL2L12	0.929594	0.000807092	1	post_infection_2h
cortical neurons	BCL2L13	0.0273066	-0.0261197	0.2473	post_infection_2h
cortical neurons	BCL2L14	0.831014	0.000403241	1	post_infection_2h
cortical neurons	BCL2L15	0.977519	-4.17063e-05	1	post_infection_2h
cortical neurons	BCL2L2	0.209912	0.01569	0.693127	post_infection_2h
cortical neurons	BCL2L2-PABPN1	0.620156	0.000732404	0.994188	post_infection_2h
cortical neurons	BCL3	0.872968	0.001205	1	post_infection_2h
cortical neurons	BCL6	0.884167	0.00173966	1	post_infection_2h
cortical neurons	BCL6B	0.986431	-0.00015189	1	post_infection_2h
cortical neurons	BCL7A	0.22463	-0.0198105	0.71126	post_infection_2h
cortical neurons	BCL7B	0.246771	-0.0093548	0.735805	post_infection_2h
cortical neurons	BCL7C	1.36571e-06	0.0762295	8.42779e-05	post_infection_2h
cortical neurons	BCL9	0.00725527	0.0430233	0.104932	post_infection_2h
cortical neurons	BCL9L	0.572706	-0.00252069	0.972373	post_infection_2h
cortical neurons	BCLAF1	0.223604	0.0118597	0.710045	post_infection_2h
cortical neurons	BCLAF3	0.397992	0.025622	0.858834	post_infection_2h
cortical neurons	BCO2	0.256774	0.000717964	0.746604	post_infection_2h
cortical neurons	BCOR	0.842172	-0.00454226	1	post_infection_2h
cortical neurons	BCORL1	0.328716	0.0137735	0.816625	post_infection_2h
cortical neurons	BCR	0.0371115	-0.0334749	0.292088	post_infection_2h
cortical neurons	BCS1L	0.164544	-0.00328801	0.619225	post_infection_2h
cortical neurons	BDH1	0.00585488	0.0136294	0.0906247	post_infection_2h
cortical neurons	BDH2	0.0916587	-0.017745	0.480223	post_infection_2h
cortical neurons	BDKRB1	0.993023	2.00804e-05	1	post_infection_2h
cortical neurons	BDKRB2	0.865466	0.00110963	1	post_infection_2h
cortical neurons	BDNF	0.269391	0.00879876	0.76139	post_infection_2h
cortical neurons	BDNF-AS	0.898151	-0.000954244	1	post_infection_2h
cortical neurons	BDP1	0.822621	-0.0132812	1	post_infection_2h
cortical neurons	BEAN1	0.522108	0.00104472	0.942048	post_infection_2h
cortical neurons	BEAN1-AS1	0.0291675	-0.0013625	0.256556	post_infection_2h
cortical neurons	BECN1	0.745803	-0.005635	1	post_infection_2h
cortical neurons	BEGAIN	0.00774193	0.0264005	0.109804	post_infection_2h
cortical neurons	BEND3	0.255997	0.00557363	0.746168	post_infection_2h
cortical neurons	BEND4	0.132867	0.00691037	0.570331	post_infection_2h
cortical neurons	BEND5	8.88867e-08	0.0904808	6.95278e-06	post_infection_2h
cortical neurons	BEND6	0.60152	0.00736072	0.983908	post_infection_2h
cortical neurons	BEND7	0.119532	-0.00331559	0.545532	post_infection_2h
cortical neurons	BEST1	0.00105231	-0.0159578	0.0251531	post_infection_2h
cortical neurons	BEST2	0.808289	0.000449938	1	post_infection_2h
cortical neurons	BEST4	0.158272	-0.00070689	0.608885	post_infection_2h
cortical neurons	BET1	0.261445	-0.0162159	0.752305	post_infection_2h
cortical neurons	BET1L	0.410272	-0.00716904	0.866979	post_infection_2h
cortical neurons	BEX1	1.56032e-06	0.102063	9.55309e-05	post_infection_2h
cortical neurons	BEX2	0.000323235	0.0699465	0.00965495	post_infection_2h
cortical neurons	BEX3	0.442276	-5.56457e-05	0.891186	post_infection_2h
cortical neurons	BEX4	0.0212282	0.0243446	0.212173	post_infection_2h
cortical neurons	BEX5	0.218246	0.0237795	0.702807	post_infection_2h
cortical neurons	BFAR	0.00302355	0.0383128	0.056617	post_infection_2h
cortical neurons	BFSP1	0.775335	0.000177283	1	post_infection_2h
cortical neurons	BGLAP	0.495178	-0.00309597	0.9254	post_infection_2h
cortical neurons	BGN	0.619971	9.29629e-05	0.99396	post_infection_2h
cortical neurons	BHLHB9	0.71342	-0.00719926	1	post_infection_2h
cortical neurons	BHLHE22	4.02305e-07	0.111651	2.80033e-05	post_infection_2h
cortical neurons	BHLHE40	0.959186	-0.00062303	1	post_infection_2h
cortical neurons	BHLHE40-AS1	0.116617	0.000620614	0.539447	post_infection_2h
cortical neurons	BHLHE41	0.0117091	0.0129959	0.145381	post_infection_2h
cortical neurons	BHMT	0.902054	0.000317071	1	post_infection_2h
cortical neurons	BHMT2	0.500675	0.00105261	0.92839	post_infection_2h
cortical neurons	BICC1	0.0550103	0.0134716	0.368015	post_infection_2h
cortical neurons	BICD1	0.329514	-0.0272036	0.816847	post_infection_2h
cortical neurons	BICD2	0.681909	0.00985669	1	post_infection_2h
cortical neurons	BICDL1	0.128834	-0.0268166	0.563025	post_infection_2h
cortical neurons	BICDL2	0.0026292	-0.0139754	0.0509655	post_infection_2h
cortical neurons	BICRA	0.726857	0.00764438	1	post_infection_2h
cortical neurons	BICRAL	0.364878	0.0092926	0.844148	post_infection_2h
cortical neurons	BID	0.532092	-0.00271981	0.949968	post_infection_2h
cortical neurons	BIK	0.739659	0.000648455	1	post_infection_2h
cortical neurons	BIN1	0.157631	0.000162475	0.607628	post_infection_2h
cortical neurons	BIN2	0.394917	-0.000373598	0.857267	post_infection_2h
cortical neurons	BIN3	0.0643222	0.0209788	0.402804	post_infection_2h
cortical neurons	BIRC2	0.0743753	0.0373397	0.43466	post_infection_2h
cortical neurons	BIRC3	0.00175375	-0.00226833	0.0376301	post_infection_2h
cortical neurons	BIRC5	0.593676	0.00230105	0.980357	post_infection_2h
cortical neurons	BIRC6	0.912379	0.0018986	1	post_infection_2h
cortical neurons	BISPR	0.832619	-0.000286804	1	post_infection_2h
cortical neurons	BIVM	0.745939	0.00302898	1	post_infection_2h
cortical neurons	BLACAT1	0.815857	0.00183816	1	post_infection_2h
cortical neurons	BLCAP	4.60899e-09	0.135672	4.89977e-07	post_infection_2h
cortical neurons	BLID	0.03938	0.0013408	0.303167	post_infection_2h
cortical neurons	BLM	0.0583946	-0.0113658	0.382012	post_infection_2h
cortical neurons	BLMH	0.0125353	-0.026934	0.152775	post_infection_2h
cortical neurons	BLOC1S1	0.00415345	0.0712193	0.0713747	post_infection_2h
cortical neurons	BLOC1S2	0.00650541	0.0146159	0.0972195	post_infection_2h
cortical neurons	BLOC1S3	0.0246406	-0.0142115	0.232339	post_infection_2h
cortical neurons	BLOC1S4	0.0220983	0.0457763	0.217158	post_infection_2h
cortical neurons	BLOC1S5	0.285538	-0.0113128	0.776712	post_infection_2h
cortical neurons	BLOC1S6	0.542725	-0.0128089	0.956107	post_infection_2h
cortical neurons	BLVRA	0.265555	-0.0167231	0.757044	post_infection_2h
cortical neurons	BLVRB	0.679643	-0.0112723	1	post_infection_2h
cortical neurons	BLZF1	0.542412	-0.00800514	0.956023	post_infection_2h
cortical neurons	BMF	0.693357	0.00184705	1	post_infection_2h
cortical neurons	BMI1	0.351074	0.013226	0.832075	post_infection_2h
cortical neurons	BMP1	0.885774	0.000170921	1	post_infection_2h
cortical neurons	BMP2	0.961511	0.000765703	1	post_infection_2h
cortical neurons	BMP2K	0.983359	-0.00100631	1	post_infection_2h
cortical neurons	BMP3	0.908051	-6.08763e-05	1	post_infection_2h
cortical neurons	BMP4	0.173497	0.00244065	0.636746	post_infection_2h
cortical neurons	BMP6	1	-4.09911e-05	1	post_infection_2h
cortical neurons	BMP7	0.290429	-0.015713	0.782462	post_infection_2h
cortical neurons	BMP8B	0.627578	-0.00160543	0.997743	post_infection_2h
cortical neurons	BMPER	0.369673	-0.00126366	0.846393	post_infection_2h
cortical neurons	BMPR1A	0.768526	0.00517113	1	post_infection_2h
cortical neurons	BMPR1B	0.730985	-0.000212185	1	post_infection_2h
cortical neurons	BMPR2	0.00389453	0.0700042	0.0682944	post_infection_2h
cortical neurons	BMS1	0.187684	0.0273297	0.661177	post_infection_2h
cortical neurons	BMS1P14	0.101824	0.00491052	0.50519	post_infection_2h
cortical neurons	BMT2	0.395832	-0.0150359	0.857604	post_infection_2h
cortical neurons	BNIP1	0.452356	-0.0116462	0.897345	post_infection_2h
cortical neurons	BNIP2	0.715627	0.00141133	1	post_infection_2h
cortical neurons	BNIP3	7.97217e-16	0.226024	1.94222e-13	post_infection_2h
cortical neurons	BNIP3L	1.72808e-05	0.0877299	0.000792477	post_infection_2h
cortical neurons	BNIPL	0.208881	-0.00448264	0.691451	post_infection_2h
cortical neurons	BOC	0.431522	-0.00720554	0.882138	post_infection_2h
cortical neurons	BOD1	0.695081	0.0136528	1	post_infection_2h
cortical neurons	BOD1L1	0.209615	0.0263601	0.692668	post_infection_2h
cortical neurons	BOK	0.89615	0.00221173	1	post_infection_2h
cortical neurons	BOLA1	0.571542	-0.00783272	0.971627	post_infection_2h
cortical neurons	BOLA2	0.679848	-0.0017069	1	post_infection_2h
cortical neurons	BOLA2-SMG1P6	0.502877	-0.00418589	0.930161	post_infection_2h
cortical neurons	BOLA2B	0.790283	-0.0025345	1	post_infection_2h
cortical neurons	BOLA3	0.208926	-0.0194054	0.691451	post_infection_2h
cortical neurons	BOLA3-AS1	0.6902	0.000608157	1	post_infection_2h
cortical neurons	BOP1	0.00423184	-0.0297941	0.0722968	post_infection_2h
cortical neurons	BORA	0.456141	-0.00438325	0.898703	post_infection_2h
cortical neurons	BORCS5	0.311889	-0.0202808	0.804064	post_infection_2h
cortical neurons	BORCS6	0.0428736	-0.0202409	0.319442	post_infection_2h
cortical neurons	BORCS7	0.448806	0.0137557	0.895533	post_infection_2h
cortical neurons	BORCS8	0.136281	0.0220758	0.577059	post_infection_2h
cortical neurons	BPGM	0.797616	-0.00102172	1	post_infection_2h
cortical neurons	BPHL	0.956304	-0.00270656	1	post_infection_2h
cortical neurons	BPIFC	0.772715	-0.00063507	1	post_infection_2h
cortical neurons	BPNT1	0.400845	-0.007067	0.860404	post_infection_2h
cortical neurons	BPTF	0.0343037	0.0518335	0.278497	post_infection_2h
cortical neurons	BRAF	0.131009	0.0104084	0.567521	post_infection_2h
cortical neurons	BRAP	0.289301	-0.0191238	0.781132	post_infection_2h
cortical neurons	BRAT1	0.195326	0.013009	0.672499	post_infection_2h
cortical neurons	BRCA1	0.175208	0.00452609	0.640019	post_infection_2h
cortical neurons	BRCA2	0.0234386	-0.0121918	0.225307	post_infection_2h
cortical neurons	BRCC3	0.5421	0.0120811	0.955995	post_infection_2h
cortical neurons	BRD1	0.00988426	0.059779	0.129219	post_infection_2h
cortical neurons	BRD2	0.000101789	-0.0785193	0.00365688	post_infection_2h
cortical neurons	BRD3	0.678034	-0.0141258	1	post_infection_2h
cortical neurons	BRD3OS	0.497713	0.00773358	0.926649	post_infection_2h
cortical neurons	BRD4	0.176919	-0.0404245	0.64243	post_infection_2h
cortical neurons	BRD7	0.345421	0.0267999	0.828622	post_infection_2h
cortical neurons	BRD8	0.969124	-0.00105797	1	post_infection_2h
cortical neurons	BRD9	0.391696	-0.0221183	0.856362	post_infection_2h
cortical neurons	BRF1	0.610098	0.0117721	0.988489	post_infection_2h
cortical neurons	BRF2	0.728664	-0.0012843	1	post_infection_2h
cortical neurons	BRI3	0.284161	0.00954551	0.776094	post_infection_2h
cortical neurons	BRI3BP	0.196451	0.0176169	0.674861	post_infection_2h
cortical neurons	BRICD5	0.578266	0.00548007	0.973616	post_infection_2h
cortical neurons	BRINP1	0.0856277	0.03115	0.465546	post_infection_2h
cortical neurons	BRINP2	0.737494	-0.00294492	1	post_infection_2h
cortical neurons	BRINP3	0.246687	0.013848	0.735719	post_infection_2h
cortical neurons	BRIP1	0.856452	-0.00164666	1	post_infection_2h
cortical neurons	BRIX1	0.0802209	-0.0371138	0.451921	post_infection_2h
cortical neurons	BRK1	0.201925	0.0327328	0.682487	post_infection_2h
cortical neurons	BRMS1	0.00228937	-0.0375282	0.0462578	post_infection_2h
cortical neurons	BRMS1L	0.544228	0.00339017	0.957455	post_infection_2h
cortical neurons	BROX	0.587039	0.0146954	0.977764	post_infection_2h
cortical neurons	BRPF1	0.204292	-0.013212	0.686196	post_infection_2h
cortical neurons	BRPF3	0.0959409	0.00633746	0.491687	post_infection_2h
cortical neurons	BRS3	0.361278	0.00198962	0.841209	post_infection_2h
cortical neurons	BRSK1	0.0677333	-0.0256359	0.413399	post_infection_2h
cortical neurons	BRSK2	0.667345	-0.0168056	1	post_infection_2h
cortical neurons	BRWD1	0.289385	0.00327892	0.78127	post_infection_2h
cortical neurons	BRWD1-AS2	0.340463	-0.00305447	0.82507	post_infection_2h
cortical neurons	BRWD3	0.965517	0.00356573	1	post_infection_2h
cortical neurons	BSCL2	0.323176	-0.00122278	0.814953	post_infection_2h
cortical neurons	BSDC1	0.9454	0.00435036	1	post_infection_2h
cortical neurons	BSG	0.31536	0.00788755	0.808197	post_infection_2h
cortical neurons	BSN	0.0538687	-0.0208219	0.363484	post_infection_2h
cortical neurons	BSN-DT	0.345593	-0.00284718	0.828703	post_infection_2h
cortical neurons	BSPRY	0.0336953	-0.00117669	0.276724	post_infection_2h
cortical neurons	BST1	0.486989	0.00171728	0.921944	post_infection_2h
cortical neurons	BST2	0.458808	-0.00109204	0.90173	post_infection_2h
cortical neurons	BTAF1	0.0204502	-0.0406097	0.206873	post_infection_2h
cortical neurons	BTBD1	0.0882495	-0.0204923	0.471595	post_infection_2h
cortical neurons	BTBD10	0.964053	-0.000303931	1	post_infection_2h
cortical neurons	BTBD11	0.910246	-0.00120701	1	post_infection_2h
cortical neurons	BTBD17	0.46857	0.00417244	0.909518	post_infection_2h
cortical neurons	BTBD18	0.511635	-0.00140341	0.936463	post_infection_2h
cortical neurons	BTBD19	0.0289122	-0.00130712	0.255073	post_infection_2h
cortical neurons	BTBD2	0.595619	-0.0120516	0.981189	post_infection_2h
cortical neurons	BTBD3	0.285299	-0.0178185	0.776529	post_infection_2h
cortical neurons	BTBD6	0.104243	-0.00872268	0.511383	post_infection_2h
cortical neurons	BTBD7	0.0602027	0.0382746	0.388289	post_infection_2h
cortical neurons	BTBD8	0.482067	-0.0116618	0.918556	post_infection_2h
cortical neurons	BTBD9	0.769377	0.00286154	1	post_infection_2h
cortical neurons	BTD	0.413376	-0.0126492	0.869216	post_infection_2h
cortical neurons	BTF3	4.58654e-06	-0.0746315	0.000246032	post_infection_2h
cortical neurons	BTF3L4	0.2568	-0.0232423	0.746604	post_infection_2h
cortical neurons	BTG1	1.27598e-13	0.184398	2.50779e-11	post_infection_2h
cortical neurons	BTG2	0.0839562	-0.0266911	0.461582	post_infection_2h
cortical neurons	BTG3	0.008219	-0.0517144	0.113676	post_infection_2h
cortical neurons	BTK	0.427099	0.00022112	0.879815	post_infection_2h
cortical neurons	BTLA	0.735416	-0.000728302	1	post_infection_2h
cortical neurons	BTN2A1	0.675706	0.00239925	1	post_infection_2h
cortical neurons	BTN2A2	0.746089	-0.00486718	1	post_infection_2h
cortical neurons	BTN3A1	0.697796	-0.00457028	1	post_infection_2h
cortical neurons	BTN3A2	0.20171	0.00339686	0.682251	post_infection_2h
cortical neurons	BTN3A3	0.90922	0.000853634	1	post_infection_2h
cortical neurons	BTNL9	0.364728	0.000726819	0.844078	post_infection_2h
cortical neurons	BTRC	0.0571279	0.028848	0.377315	post_infection_2h
cortical neurons	BUB1	0.97482	0.000317997	1	post_infection_2h
cortical neurons	BUB1B	0.928493	0.00116781	1	post_infection_2h
cortical neurons	BUB1B-PAK6	0.971462	0.00032189	1	post_infection_2h
cortical neurons	BUB3	0.420908	-0.0183976	0.874698	post_infection_2h
cortical neurons	BUD13	0.299576	0.00399108	0.791981	post_infection_2h
cortical neurons	BUD23	0.0553447	0.00807002	0.369301	post_infection_2h
cortical neurons	BUD31	0.503821	-0.0243666	0.930511	post_infection_2h
cortical neurons	BVES	0.915931	0.000301247	1	post_infection_2h
cortical neurons	BVES-AS1	0.95881	-8.71127e-05	1	post_infection_2h
cortical neurons	BX004987.1	0.887949	-0.000208153	1	post_infection_2h
cortical neurons	BX005019.1	4.54161e-06	0.0533313	0.000244182	post_infection_2h
cortical neurons	BX005266.2	0.078569	-0.000854321	0.447098	post_infection_2h
cortical neurons	BX088645.1	0.0275707	-0.00129442	0.248867	post_infection_2h
cortical neurons	BX088651.4	0.462299	0.00249138	0.904711	post_infection_2h
cortical neurons	BX248123.1	0.382511	-0.00339379	0.854107	post_infection_2h
cortical neurons	BX255925.3	0.646308	0.0053054	1	post_infection_2h
cortical neurons	BX284668.2	0.767375	-9.53763e-05	1	post_infection_2h
cortical neurons	BX284668.6	0.834912	-0.00228618	1	post_infection_2h
cortical neurons	BX322234.1	0.828102	0.000393604	1	post_infection_2h
cortical neurons	BX322562.1	0.523533	-0.000776226	0.942954	post_infection_2h
cortical neurons	BX323046.1	0.988119	-0.000128317	1	post_infection_2h
cortical neurons	BX324167.1	0.899127	-0.000739405	1	post_infection_2h
cortical neurons	BX324167.2	0.874816	-0.000502498	1	post_infection_2h
cortical neurons	BX537318.1	0.930707	1.51623e-05	1	post_infection_2h
cortical neurons	BX546450.2	0.465429	0.000230948	0.907879	post_infection_2h
cortical neurons	BX547991.1	0.175641	0.0097794	0.640457	post_infection_2h
cortical neurons	BX571846.1	0.803528	-0.000407205	1	post_infection_2h
cortical neurons	BX640515.1	0.161153	-0.000610987	0.613004	post_infection_2h
cortical neurons	BX649601.1	0.988398	0.000201006	1	post_infection_2h
cortical neurons	BX649632.1	0.595695	-0.00122792	0.981189	post_infection_2h
cortical neurons	BX890604.1	0.628666	0.00588567	0.997964	post_infection_2h
cortical neurons	BYSL	0.0344307	-0.0152898	0.279082	post_infection_2h
cortical neurons	BZW1	0.00290873	0.0707835	0.05504	post_infection_2h
cortical neurons	BZW2	8.18134e-07	0.119373	5.25674e-05	post_infection_2h
cortical neurons	C10orf113	0.235941	0.00283411	0.722654	post_infection_2h
cortical neurons	C10orf143	0.916046	0.000497796	1	post_infection_2h
cortical neurons	C10orf25	0.551265	0.00192055	0.961697	post_infection_2h
cortical neurons	C10orf53	0.242494	-0.000224679	0.729345	post_infection_2h
cortical neurons	C10orf67	0.829978	0.000912479	1	post_infection_2h
cortical neurons	C10orf82	0.591783	-0.00120084	0.979174	post_infection_2h
cortical neurons	C10orf88	0.283962	-0.0103825	0.776094	post_infection_2h
cortical neurons	C10orf91	0.077189	-0.000915547	0.442583	post_infection_2h
cortical neurons	C10orf95	0.301834	0.0039571	0.794113	post_infection_2h
cortical neurons	C11orf1	0.140348	-0.0225255	0.583277	post_infection_2h
cortical neurons	C11orf21	0.718497	-0.000569171	1	post_infection_2h
cortical neurons	C11orf24	0.0409899	-0.0253256	0.310459	post_infection_2h
cortical neurons	C11orf45	0.866748	0.00044549	1	post_infection_2h
cortical neurons	C11orf49	0.283751	0.0225749	0.776092	post_infection_2h
cortical neurons	C11orf54	0.0298617	0.0256395	0.260405	post_infection_2h
cortical neurons	C11orf58	0.293391	0.0226357	0.786187	post_infection_2h
cortical neurons	C11orf65	0.563878	0.00308173	0.96757	post_infection_2h
cortical neurons	C11orf68	0.0730328	0.0257438	0.43025	post_infection_2h
cortical neurons	C11orf71	0.34504	-0.0146849	0.828415	post_infection_2h
cortical neurons	C11orf72	0.999706	6.70291e-05	1	post_infection_2h
cortical neurons	C11orf74	0.000891648	-0.0440575	0.0221144	post_infection_2h
cortical neurons	C11orf80	0.767412	0.00553026	1	post_infection_2h
cortical neurons	C11orf87	0.657423	0.00704177	1	post_infection_2h
cortical neurons	C11orf91	0.337074	0.000300717	0.823103	post_infection_2h
cortical neurons	C11orf94	0.96072	4.68865e-05	1	post_infection_2h
cortical neurons	C11orf95	0.380186	0.0187525	0.853666	post_infection_2h
cortical neurons	C11orf96	8.02264e-24	-0.238341	3.9922e-21	post_infection_2h
cortical neurons	C11orf97	0.160889	0.000534722	0.612689	post_infection_2h
cortical neurons	C11orf98	0.0110422	-0.0102801	0.140279	post_infection_2h
cortical neurons	C12orf10	0.0350952	-0.034149	0.282647	post_infection_2h
cortical neurons	C12orf29	0.917699	-0.00251239	1	post_infection_2h
cortical neurons	C12orf4	0.222497	-0.0175925	0.709026	post_infection_2h
cortical neurons	C12orf42	0.483615	-0.000205023	0.919709	post_infection_2h
cortical neurons	C12orf43	0.656508	-0.0118953	1	post_infection_2h
cortical neurons	C12orf45	0.704025	-0.00363943	1	post_infection_2h
cortical neurons	C12orf49	0.205126	0.00724829	0.686896	post_infection_2h
cortical neurons	C12orf50	0.682577	-0.000846158	1	post_infection_2h
cortical neurons	C12orf54	0.431438	-0.000152262	0.882138	post_infection_2h
cortical neurons	C12orf57	0.00835588	-0.0341076	0.11502	post_infection_2h
cortical neurons	C12orf60	0.41332	-0.00392939	0.869216	post_infection_2h
cortical neurons	C12orf65	0.295879	0.0107404	0.788656	post_infection_2h
cortical neurons	C12orf66	0.923292	0.00142404	1	post_infection_2h
cortical neurons	C12orf73	0.674856	-0.0106907	1	post_infection_2h
cortical neurons	C12orf75	0.0296966	0.0196183	0.259449	post_infection_2h
cortical neurons	C12orf76	0.406371	0.00998417	0.86466	post_infection_2h
cortical neurons	C13orf46	0.189123	0.000537268	0.663449	post_infection_2h
cortical neurons	C14orf119	0.265069	-0.0203988	0.756598	post_infection_2h
cortical neurons	C14orf132	3.70197e-05	0.0964718	0.00153513	post_infection_2h
cortical neurons	C14orf178	0.776107	-0.000114238	1	post_infection_2h
cortical neurons	C14orf28	0.00975196	0.0116999	0.128134	post_infection_2h
cortical neurons	C14orf39	1	0.000126105	1	post_infection_2h
cortical neurons	C14orf93	0.724181	-0.00394864	1	post_infection_2h
cortical neurons	C15orf32	0.763108	4.1638e-05	1	post_infection_2h
cortical neurons	C15orf39	0.191548	-0.00588514	0.666529	post_infection_2h
cortical neurons	C15orf40	0.431505	0.0185982	0.882138	post_infection_2h
cortical neurons	C15orf41	0.043752	0.016544	0.323875	post_infection_2h
cortical neurons	C15orf48	0.517739	-0.00136971	0.939991	post_infection_2h
cortical neurons	C15orf53	0.324086	-0.000352943	0.815572	post_infection_2h
cortical neurons	C15orf59	0.819285	-0.00357341	1	post_infection_2h
cortical neurons	C15orf59-AS1	0.470667	-0.00348581	0.910201	post_infection_2h
cortical neurons	C15orf61	0.128369	-0.02849	0.562331	post_infection_2h
cortical neurons	C15orf62	0.981155	9.65068e-06	1	post_infection_2h
cortical neurons	C15orf65	0.791749	0.00384223	1	post_infection_2h
cortical neurons	C16orf45	0.150346	0.0225667	0.599764	post_infection_2h
cortical neurons	C16orf46	0.780756	-0.00204963	1	post_infection_2h
cortical neurons	C16orf58	0.499647	-0.0126385	0.927661	post_infection_2h
cortical neurons	C16orf70	0.0393482	-0.0220026	0.303167	post_infection_2h
cortical neurons	C16orf71	0.962916	0.000163192	1	post_infection_2h
cortical neurons	C16orf72	0.0498831	-0.0436127	0.349803	post_infection_2h
cortical neurons	C16orf74	0.190262	-0.00233369	0.664952	post_infection_2h
cortical neurons	C16orf78	0.547978	-0.000916434	0.95929	post_infection_2h
cortical neurons	C16orf86	0.271088	-0.00320916	0.762928	post_infection_2h
cortical neurons	C16orf87	0.233949	0.0345219	0.72003	post_infection_2h
cortical neurons	C16orf91	0.255718	-0.0260396	0.745855	post_infection_2h
cortical neurons	C16orf92	0.674856	-0.00102691	1	post_infection_2h
cortical neurons	C16orf95	0.905298	0.000480054	1	post_infection_2h
cortical neurons	C17orf100	0.131345	0.0136722	0.567778	post_infection_2h
cortical neurons	C17orf107	0.937935	-0.00019631	1	post_infection_2h
cortical neurons	C17orf113	0.793464	-0.00193767	1	post_infection_2h
cortical neurons	C17orf49	0.796925	0.00540712	1	post_infection_2h
cortical neurons	C17orf50	0.0663265	0.00490009	0.408918	post_infection_2h
cortical neurons	C17orf51	0.0602543	-0.030259	0.388324	post_infection_2h
cortical neurons	C17orf53	0.126333	-0.00438612	0.557682	post_infection_2h
cortical neurons	C17orf58	0.492045	-0.0199389	0.924727	post_infection_2h
cortical neurons	C17orf67	1.08241e-05	-0.0363956	0.000530721	post_infection_2h
cortical neurons	C17orf75	0.446126	0.00486699	0.893964	post_infection_2h
cortical neurons	C17orf77	0.91226	2.84384e-05	1	post_infection_2h
cortical neurons	C17orf80	0.445439	-0.00981356	0.893964	post_infection_2h
cortical neurons	C17orf97	0.165387	0.00299926	0.620715	post_infection_2h
cortical neurons	C17orf98	0.859962	7.80593e-05	1	post_infection_2h
cortical neurons	C17orf99	0.645111	-0.000943127	1	post_infection_2h
cortical neurons	C18orf21	0.386452	-0.01881	0.854365	post_infection_2h
cortical neurons	C18orf25	0.126133	-0.0226996	0.557233	post_infection_2h
cortical neurons	C18orf32	0.435843	-0.0193156	0.88555	post_infection_2h
cortical neurons	C18orf54	0.689374	0.00032187	1	post_infection_2h
cortical neurons	C18orf65	0.145115	-0.00328802	0.590265	post_infection_2h
cortical neurons	C19orf12	0.69836	0.0103109	1	post_infection_2h
cortical neurons	C19orf18	0.589865	0.00238654	0.978348	post_infection_2h
cortical neurons	C19orf24	0.102643	-0.0359595	0.506758	post_infection_2h
cortical neurons	C19orf25	0.783683	-0.0128125	1	post_infection_2h
cortical neurons	C19orf38	0.815324	0.000570332	1	post_infection_2h
cortical neurons	C19orf44	0.0125639	0.0195747	0.153044	post_infection_2h
cortical neurons	C19orf47	0.885486	-0.000731184	1	post_infection_2h
cortical neurons	C19orf48	0.382867	0.0131589	0.854107	post_infection_2h
cortical neurons	C19orf53	1.15173e-05	-0.0996288	0.000556512	post_infection_2h
cortical neurons	C19orf54	0.020132	-0.0109883	0.20519	post_infection_2h
cortical neurons	C19orf57	0.0157964	-0.00792135	0.176768	post_infection_2h
cortical neurons	C19orf66	0.638612	-0.00755377	1	post_infection_2h
cortical neurons	C19orf70	0.223596	-0.0341044	0.710045	post_infection_2h
cortical neurons	C19orf73	0.991601	0.000320633	1	post_infection_2h
cortical neurons	C19orf81	0.273784	-0.0182709	0.764743	post_infection_2h
cortical neurons	C1D	0.78582	0.00451301	1	post_infection_2h
cortical neurons	C1GALT1	0.0214913	0.0327593	0.213707	post_infection_2h
cortical neurons	C1GALT1C1	0.428523	0.00732441	0.880448	post_infection_2h
cortical neurons	C1GALT1C1L	0.822791	-0.000338465	1	post_infection_2h
cortical neurons	C1QBP	0.942531	-0.00524765	1	post_infection_2h
cortical neurons	C1QL1	0.127231	-0.00526277	0.559485	post_infection_2h
cortical neurons	C1QL2	0.13811	-0.00348163	0.579818	post_infection_2h
cortical neurons	C1QL3	0.0581445	0.0207529	0.38124	post_infection_2h
cortical neurons	C1QL4	0.747206	-0.000894235	1	post_infection_2h
cortical neurons	C1QTNF1	0.849416	-0.000294714	1	post_infection_2h
cortical neurons	C1QTNF12	0.133771	-0.0118009	0.571442	post_infection_2h
cortical neurons	C1QTNF2	0.954561	-0.000193644	1	post_infection_2h
cortical neurons	C1QTNF3	0.415952	0.0039368	0.870522	post_infection_2h
cortical neurons	C1QTNF3-AMACR	0.892036	-1.48426e-05	1	post_infection_2h
cortical neurons	C1QTNF4	8.16639e-08	0.106289	6.40925e-06	post_infection_2h
cortical neurons	C1QTNF6	0.085716	-0.00896643	0.465754	post_infection_2h
cortical neurons	C1QTNF7	0.000126827	0.0139782	0.00435569	post_infection_2h
cortical neurons	C1QTNF9B	0.157675	-0.000700134	0.607628	post_infection_2h
cortical neurons	C1R	0.188738	-0.00305466	0.662892	post_infection_2h
cortical neurons	C1RL	0.455533	0.0016168	0.898703	post_infection_2h
cortical neurons	C1RL-AS1	0.940741	0.000377212	1	post_infection_2h
cortical neurons	C1S	0.00210933	-0.012612	0.0436962	post_infection_2h
cortical neurons	C1orf109	0.00189406	-0.0373625	0.0399083	post_infection_2h
cortical neurons	C1orf112	0.515958	-0.00497853	0.938862	post_infection_2h
cortical neurons	C1orf115	0.707666	0.002693	1	post_infection_2h
cortical neurons	C1orf116	0.619013	-0.000408337	0.993472	post_infection_2h
cortical neurons	C1orf122	0.608809	-0.0153971	0.987504	post_infection_2h
cortical neurons	C1orf123	0.49633	0.00190871	0.925764	post_infection_2h
cortical neurons	C1orf131	0.0191055	-0.0353101	0.199127	post_infection_2h
cortical neurons	C1orf146	0.401195	0.000150127	0.86084	post_infection_2h
cortical neurons	C1orf159	0.104973	0.0099168	0.513566	post_infection_2h
cortical neurons	C1orf162	0.555907	-0.00430019	0.963816	post_infection_2h
cortical neurons	C1orf167	0.147036	-0.00286169	0.593874	post_infection_2h
cortical neurons	C1orf174	0.489905	0.0138282	0.923801	post_infection_2h
cortical neurons	C1orf194	0.372461	0.00390971	0.848045	post_infection_2h
cortical neurons	C1orf198	0.477629	-0.00280019	0.914663	post_infection_2h
cortical neurons	C1orf21	0.387166	-0.0254512	0.854771	post_infection_2h
cortical neurons	C1orf216	3.89786e-06	0.0848578	0.000216026	post_infection_2h
cortical neurons	C1orf220	0.294964	0.00594085	0.787697	post_infection_2h
cortical neurons	C1orf226	0.746107	0.00225207	1	post_infection_2h
cortical neurons	C1orf229	0.865871	0.000954686	1	post_infection_2h
cortical neurons	C1orf232	0.289846	-0.00388293	0.781947	post_infection_2h
cortical neurons	C1orf35	0.741434	0.00577568	1	post_infection_2h
cortical neurons	C1orf43	0.00522012	-0.0662523	0.0837296	post_infection_2h
cortical neurons	C1orf50	0.209363	-0.0184651	0.692349	post_infection_2h
cortical neurons	C1orf52	0.697196	-0.0183394	1	post_infection_2h
cortical neurons	C1orf53	0.959845	0.00211319	1	post_infection_2h
cortical neurons	C1orf54	0.00522326	-0.0126684	0.0837296	post_infection_2h
cortical neurons	C1orf56	0.0587781	-0.0266613	0.383139	post_infection_2h
cortical neurons	C1orf61	5.41023e-05	0.106349	0.00212306	post_infection_2h
cortical neurons	C1orf74	0.838252	-0.00197112	1	post_infection_2h
cortical neurons	C1orf94	0.257643	-0.00407398	0.747613	post_infection_2h
cortical neurons	C2	0.0216344	-0.00450164	0.214764	post_infection_2h
cortical neurons	C2-AS1	0.306063	-0.000521504	0.798464	post_infection_2h
cortical neurons	C20orf144	0.614966	-0.000797706	0.991618	post_infection_2h
cortical neurons	C20orf194	0.159344	-0.00800758	0.610714	post_infection_2h
cortical neurons	C20orf202	0.283708	0.00201423	0.776092	post_infection_2h
cortical neurons	C20orf203	0.795443	0.000621233	1	post_infection_2h
cortical neurons	C20orf204	0.659946	-0.00319067	1	post_infection_2h
cortical neurons	C20orf27	0.972281	0.00265702	1	post_infection_2h
cortical neurons	C20orf96	0.187358	-0.0123643	0.660646	post_infection_2h
cortical neurons	C21orf2	0.867611	-0.00567216	1	post_infection_2h
cortical neurons	C21orf58	0.751554	-0.00353837	1	post_infection_2h
cortical neurons	C21orf62	0.37967	0.00167292	0.853342	post_infection_2h
cortical neurons	C21orf62-AS1	0.174788	0.00242476	0.638952	post_infection_2h
cortical neurons	C21orf91	0.792916	-0.00399652	1	post_infection_2h
cortical neurons	C22orf23	0.381478	-0.00275529	0.854107	post_infection_2h
cortical neurons	C22orf31	0.78446	-0.000374241	1	post_infection_2h
cortical neurons	C22orf39	0.385967	-0.00393964	0.854107	post_infection_2h
cortical neurons	C22orf42	0.0484792	0.0150844	0.344672	post_infection_2h
cortical neurons	C22orf46	0.413916	-0.00110906	0.869502	post_infection_2h
cortical neurons	C2CD2	0.621901	-0.00100068	0.995349	post_infection_2h
cortical neurons	C2CD2L	0.0525284	-0.0253037	0.358818	post_infection_2h
cortical neurons	C2CD3	0.701761	-0.00674376	1	post_infection_2h
cortical neurons	C2CD4A	0.323665	-0.00030865	0.815162	post_infection_2h
cortical neurons	C2CD4B	0.643436	0.000774332	1	post_infection_2h
cortical neurons	C2CD4C	0.424036	-0.00223921	0.877486	post_infection_2h
cortical neurons	C2CD4D	0.948722	-3.13417e-05	1	post_infection_2h
cortical neurons	C2CD5	0.429586	0.0133199	0.881175	post_infection_2h
cortical neurons	C2CD6	0.619617	0.000599981	0.993735	post_infection_2h
cortical neurons	C2orf15	0.573923	-0.00555997	0.972546	post_infection_2h
cortical neurons	C2orf16	0.934705	-0.000720235	1	post_infection_2h
cortical neurons	C2orf27B	0.189684	0.0041804	0.664171	post_infection_2h
cortical neurons	C2orf40	0.477258	-0.00201732	0.91457	post_infection_2h
cortical neurons	C2orf42	0.667864	-0.00458564	1	post_infection_2h
cortical neurons	C2orf48	0.39643	-0.000281547	0.857753	post_infection_2h
cortical neurons	C2orf49	0.735799	0.00273758	1	post_infection_2h
cortical neurons	C2orf50	0.831138	-0.000343579	1	post_infection_2h
cortical neurons	C2orf66	0.625275	-0.000982814	0.996588	post_infection_2h
cortical neurons	C2orf68	0.0217238	0.0280157	0.215104	post_infection_2h
cortical neurons	C2orf69	0.890071	-0.00410508	1	post_infection_2h
cortical neurons	C2orf72	0.0974019	0.0107619	0.496302	post_infection_2h
cortical neurons	C2orf73	0.49861	-0.00149086	0.92703	post_infection_2h
cortical neurons	C2orf74	0.0320728	0.0268677	0.269059	post_infection_2h
cortical neurons	C2orf76	0.326177	-0.0111294	0.815572	post_infection_2h
cortical neurons	C2orf80	0.0156044	-0.0293603	0.175544	post_infection_2h
cortical neurons	C2orf81	0.918052	0.000701574	1	post_infection_2h
cortical neurons	C2orf83	0.993491	-8.91431e-06	1	post_infection_2h
cortical neurons	C2orf88	0.437106	0.00118242	0.886682	post_infection_2h
cortical neurons	C2orf92	0.505122	-0.00309241	0.931246	post_infection_2h
cortical neurons	C3	0.161592	-0.000556522	0.613464	post_infection_2h
cortical neurons	C3orf14	3.47209e-06	0.103622	0.000195675	post_infection_2h
cortical neurons	C3orf18	0.630438	-0.000892813	0.998619	post_infection_2h
cortical neurons	C3orf20	0.31456	-0.000689986	0.807744	post_infection_2h
cortical neurons	C3orf33	0.221274	-0.0067293	0.707869	post_infection_2h
cortical neurons	C3orf38	0.419662	-0.0179475	0.873614	post_infection_2h
cortical neurons	C3orf49	0.0519704	0.00424886	0.35739	post_infection_2h
cortical neurons	C3orf58	0.00288157	0.032029	0.0546587	post_infection_2h
cortical neurons	C3orf62	0.386287	0.0065099	0.85427	post_infection_2h
cortical neurons	C3orf67	0.933401	-0.000767902	1	post_infection_2h
cortical neurons	C3orf67-AS1	0.986075	-0.000174783	1	post_infection_2h
cortical neurons	C3orf70	0.000174638	0.0477396	0.00578531	post_infection_2h
cortical neurons	C3orf80	0.0143623	0.0074158	0.165961	post_infection_2h
cortical neurons	C4orf3	7.78039e-07	0.106505	5.01289e-05	post_infection_2h
cortical neurons	C4orf33	0.45056	-0.00570332	0.89598	post_infection_2h
cortical neurons	C4orf45	0.971741	-0.00030417	1	post_infection_2h
cortical neurons	C4orf46	0.383107	0.0112492	0.854107	post_infection_2h
cortical neurons	C4orf47	0.423488	-0.00255764	0.877128	post_infection_2h
cortical neurons	C4orf48	4.41592e-06	0.0924555	0.000237971	post_infection_2h
cortical neurons	C4orf50	0.921511	-0.000550851	1	post_infection_2h
cortical neurons	C5	0.774387	0.00227927	1	post_infection_2h
cortical neurons	C5AR1	0.387894	0.0011266	0.855028	post_infection_2h
cortical neurons	C5AR2	0.466586	0.00165512	0.908404	post_infection_2h
cortical neurons	C5orf15	0.403274	0.0114381	0.862597	post_infection_2h
cortical neurons	C5orf22	0.00664605	-0.0225188	0.0988161	post_infection_2h
cortical neurons	C5orf24	0.0365414	0.0355902	0.289313	post_infection_2h
cortical neurons	C5orf30	0.255308	0.00368975	0.74557	post_infection_2h
cortical neurons	C5orf34	0.00900448	-0.0290992	0.121102	post_infection_2h
cortical neurons	C5orf38	0.614687	0.000747216	0.991522	post_infection_2h
cortical neurons	C5orf49	0.888578	-0.00315064	1	post_infection_2h
cortical neurons	C5orf51	0.868347	-0.00706668	1	post_infection_2h
cortical neurons	C5orf63	0.504838	0.000360742	0.930869	post_infection_2h
cortical neurons	C5orf66	0.357762	0.00389599	0.837802	post_infection_2h
cortical neurons	C6orf106	0.493483	-0.00649453	0.925251	post_infection_2h
cortical neurons	C6orf118	0.501207	0.00301845	0.928803	post_infection_2h
cortical neurons	C6orf120	0.0001309	-0.0487834	0.0044767	post_infection_2h
cortical neurons	C6orf132	0.691497	-0.00105	1	post_infection_2h
cortical neurons	C6orf136	0.599512	-0.0116755	0.982992	post_infection_2h
cortical neurons	C6orf141	0.00332294	0.0152864	0.060725	post_infection_2h
cortical neurons	C6orf163	0.756138	0.00283852	1	post_infection_2h
cortical neurons	C6orf203	0.0306618	0.0296752	0.263646	post_infection_2h
cortical neurons	C6orf226	0.377432	0.0210366	0.851899	post_infection_2h
cortical neurons	C6orf47	0.920559	0.00175717	1	post_infection_2h
cortical neurons	C6orf47-AS1	0.991043	-9.30834e-05	1	post_infection_2h
cortical neurons	C6orf48	0.521927	-0.0151792	0.942048	post_infection_2h
cortical neurons	C6orf52	0.106179	0.00924849	0.515318	post_infection_2h
cortical neurons	C6orf58	0.978043	-0.00031713	1	post_infection_2h
cortical neurons	C6orf62	0.413311	0.0128407	0.869216	post_infection_2h
cortical neurons	C6orf89	0.696639	-0.00277249	1	post_infection_2h
cortical neurons	C6orf99	0.0879745	-0.00321643	0.470835	post_infection_2h
cortical neurons	C7orf25	0.361294	-0.00623399	0.841209	post_infection_2h
cortical neurons	C7orf26	0.222787	-0.0183537	0.709304	post_infection_2h
cortical neurons	C7orf31	0.851066	0.000695806	1	post_infection_2h
cortical neurons	C7orf43	0.737286	0.00490105	1	post_infection_2h
cortical neurons	C7orf50	0.263128	0.0325784	0.754078	post_infection_2h
cortical neurons	C7orf57	0.829955	0.000197038	1	post_infection_2h
cortical neurons	C7orf61	0.796376	-0.00176574	1	post_infection_2h
cortical neurons	C8G	0.131249	-0.00157032	0.567647	post_infection_2h
cortical neurons	C8orf33	0.154398	-0.0386269	0.603824	post_infection_2h
cortical neurons	C8orf34	0.802258	-0.00117329	1	post_infection_2h
cortical neurons	C8orf34-AS1	0.69995	0.00194081	1	post_infection_2h
cortical neurons	C8orf37	0.324122	0.00578249	0.815572	post_infection_2h
cortical neurons	C8orf44	0.574149	0.00653777	0.972546	post_infection_2h
cortical neurons	C8orf48	0.785611	0.00327398	1	post_infection_2h
cortical neurons	C8orf49	0.520422	-0.000215277	0.94136	post_infection_2h
cortical neurons	C8orf58	0.466862	-0.00340073	0.908471	post_infection_2h
cortical neurons	C8orf59	0.137	-0.0362718	0.577952	post_infection_2h
cortical neurons	C8orf76	0.0341947	0.0200609	0.278497	post_infection_2h
cortical neurons	C8orf82	0.543251	3.12484e-05	0.95634	post_infection_2h
cortical neurons	C8orf86	0.990242	-0.000146883	1	post_infection_2h
cortical neurons	C8orf88	0.0983978	-0.00315452	0.498663	post_infection_2h
cortical neurons	C8orf89	0.987044	3.2515e-05	1	post_infection_2h
cortical neurons	C9orf106	0.285266	-0.00300139	0.776529	post_infection_2h
cortical neurons	C9orf116	0.461224	0.0052161	0.903846	post_infection_2h
cortical neurons	C9orf129	0.904725	0.000252366	1	post_infection_2h
cortical neurons	C9orf131	0.999275	7.89694e-06	1	post_infection_2h
cortical neurons	C9orf135	0.917137	0.000241301	1	post_infection_2h
cortical neurons	C9orf139	0.73254	0.00196312	1	post_infection_2h
cortical neurons	C9orf147	0.835122	0.00206857	1	post_infection_2h
cortical neurons	C9orf153	0.792966	-0.00106343	1	post_infection_2h
cortical neurons	C9orf16	0.0301779	0.049232	0.261795	post_infection_2h
cortical neurons	C9orf163	0.715368	-0.00157244	1	post_infection_2h
cortical neurons	C9orf24	0.812639	0.00206472	1	post_infection_2h
cortical neurons	C9orf3	0.917006	-0.00201535	1	post_infection_2h
cortical neurons	C9orf40	0.128259	0.0233929	0.562168	post_infection_2h
cortical neurons	C9orf41-AS1	0.620614	-0.00182959	0.994582	post_infection_2h
cortical neurons	C9orf43	0.859536	-8.96369e-05	1	post_infection_2h
cortical neurons	C9orf47	0.248656	-0.00307851	0.737828	post_infection_2h
cortical neurons	C9orf50	0.721757	-0.000839195	1	post_infection_2h
cortical neurons	C9orf62	0.0721856	-0.00103631	0.426764	post_infection_2h
cortical neurons	C9orf64	0.659653	0.000497569	1	post_infection_2h
cortical neurons	C9orf66	0.709993	0.000460108	1	post_infection_2h
cortical neurons	C9orf72	0.287867	-0.026686	0.779064	post_infection_2h
cortical neurons	C9orf78	0.0980106	-0.0393764	0.497671	post_infection_2h
cortical neurons	C9orf84	0.877142	0.000545639	1	post_infection_2h
cortical neurons	C9orf85	0.213039	0.00973273	0.696764	post_infection_2h
cortical neurons	CA10	1.15108e-05	0.0222815	0.000556512	post_infection_2h
cortical neurons	CA11	0.381486	-0.0163103	0.854107	post_infection_2h
cortical neurons	CA12	0.274189	-0.0108359	0.76517	post_infection_2h
cortical neurons	CA13	0.0358891	-0.0044457	0.286183	post_infection_2h
cortical neurons	CA14	0.308732	0.0031713	0.801319	post_infection_2h
cortical neurons	CA2	0.998059	-0.000148658	1	post_infection_2h
cortical neurons	CA3	0.87141	0.000484165	1	post_infection_2h
cortical neurons	CA5A	0.87339	0.00150462	1	post_infection_2h
cortical neurons	CA5B	0.0610209	-0.0205683	0.390788	post_infection_2h
cortical neurons	CA8	0.0910761	0.00479977	0.478779	post_infection_2h
cortical neurons	CA9	0.72588	-0.000916934	1	post_infection_2h
cortical neurons	CAAP1	0.153286	0.0082742	0.602125	post_infection_2h
cortical neurons	CAB39	0.567108	-0.00320042	0.969315	post_infection_2h
cortical neurons	CAB39L	0.077345	-0.0235579	0.443043	post_infection_2h
cortical neurons	CABIN1	1.19735e-10	0.109349	1.72862e-08	post_infection_2h
cortical neurons	CABLES1	0.115951	0.00778809	0.537534	post_infection_2h
cortical neurons	CABLES2	0.190687	0.0102093	0.665475	post_infection_2h
cortical neurons	CABP1	0.649399	0.00426357	1	post_infection_2h
cortical neurons	CABP4	0.696337	0.000851601	1	post_infection_2h
cortical neurons	CABP7	0.846967	-0.0016923	1	post_infection_2h
cortical neurons	CABYR	0.231395	0.00686784	0.719663	post_infection_2h
cortical neurons	CACFD1	0.156188	0.0132986	0.60544	post_infection_2h
cortical neurons	CACHD1	0.00773195	0.0295359	0.109797	post_infection_2h
cortical neurons	CACNA1A	1.04789e-06	0.105378	6.58818e-05	post_infection_2h
cortical neurons	CACNA1B	0.588349	-0.00702145	0.977942	post_infection_2h
cortical neurons	CACNA1C	0.130158	0.0216223	0.565804	post_infection_2h
cortical neurons	CACNA1C-AS1	0.569739	-0.000633678	0.970786	post_infection_2h
cortical neurons	CACNA1C-AS2	0.40256	-0.00186065	0.862122	post_infection_2h
cortical neurons	CACNA1D	0.955293	0.00325913	1	post_infection_2h
cortical neurons	CACNA1E	0.000898472	0.0579968	0.0222365	post_infection_2h
cortical neurons	CACNA1F	0.613132	-0.00102157	0.990414	post_infection_2h
cortical neurons	CACNA1G	0.898481	0.00202576	1	post_infection_2h
cortical neurons	CACNA1G-AS1	0.986301	-0.000259737	1	post_infection_2h
cortical neurons	CACNA1H	0.541794	0.00115078	0.955958	post_infection_2h
cortical neurons	CACNA1I	0.902309	0.00138959	1	post_infection_2h
cortical neurons	CACNA2D1	0.9591	0.0059986	1	post_infection_2h
cortical neurons	CACNA2D2	0.85085	0.00367091	1	post_infection_2h
cortical neurons	CACNA2D3	0.12745	0.0127244	0.55988	post_infection_2h
cortical neurons	CACNA2D3-AS1	0.904202	0.00053397	1	post_infection_2h
cortical neurons	CACNB1	0.0377801	0.0273509	0.295915	post_infection_2h
cortical neurons	CACNB2	0.121257	0.0187546	0.54889	post_infection_2h
cortical neurons	CACNB3	0.694052	-0.00575325	1	post_infection_2h
cortical neurons	CACNB4	0.453376	0.0215818	0.897481	post_infection_2h
cortical neurons	CACNG1	0.764123	0.00161293	1	post_infection_2h
cortical neurons	CACNG2	0.000333549	0.0407983	0.00993762	post_infection_2h
cortical neurons	CACNG3	0.587872	0.00460828	0.977942	post_infection_2h
cortical neurons	CACNG4	0.00707262	0.0368643	0.102934	post_infection_2h
cortical neurons	CACNG6	0.121752	-0.00320022	0.549826	post_infection_2h
cortical neurons	CACNG7	0.153385	-0.017771	0.602313	post_infection_2h
cortical neurons	CACNG8	0.039022	0.0492759	0.301481	post_infection_2h
cortical neurons	CACTIN	0.686974	0.00268894	1	post_infection_2h
cortical neurons	CACUL1	0.355165	-0.0259523	0.835713	post_infection_2h
cortical neurons	CACYBP	3.58411e-05	-0.0991858	0.00149956	post_infection_2h
cortical neurons	CAD	0.492043	-0.000467861	0.924727	post_infection_2h
cortical neurons	CADM1	4.86354e-08	0.103051	4.04799e-06	post_infection_2h
cortical neurons	CADM2	0.000199966	0.0910003	0.00645076	post_infection_2h
cortical neurons	CADM2-AS1	0.913749	0.000936842	1	post_infection_2h
cortical neurons	CADM3	0.76317	0.0137843	1	post_infection_2h
cortical neurons	CADM3-AS1	0.182119	0.00696512	0.651392	post_infection_2h
cortical neurons	CADM4	0.386218	-0.00906637	0.85427	post_infection_2h
cortical neurons	CADPS	0.00469907	0.0485775	0.0776143	post_infection_2h
cortical neurons	CADPS2	0.0148757	0.0115489	0.169963	post_infection_2h
cortical neurons	CAGE1	0.443731	-0.00211392	0.8925	post_infection_2h
cortical neurons	CAHM	0.919704	0.00305484	1	post_infection_2h
cortical neurons	CALB1	0.217459	0.00835773	0.701476	post_infection_2h
cortical neurons	CALB2	0.0256091	0.0450782	0.239004	post_infection_2h
cortical neurons	CALCB	0.47819	0.00129035	0.915513	post_infection_2h
cortical neurons	CALCOCO1	0.378135	0.00440467	0.852586	post_infection_2h
cortical neurons	CALCOCO2	0.134774	-0.0215286	0.573858	post_infection_2h
cortical neurons	CALCRL	0.0952522	0.0080489	0.490479	post_infection_2h
cortical neurons	CALD1	0.0142522	0.0554905	0.165097	post_infection_2h
cortical neurons	CALHM1	1	-1.35449e-05	1	post_infection_2h
cortical neurons	CALHM2	0.573097	-0.000728622	0.972473	post_infection_2h
cortical neurons	CALHM5	0.412277	9.89903e-05	0.86824	post_infection_2h
cortical neurons	CALHM6	0.977187	0.000526651	1	post_infection_2h
cortical neurons	CALM1	0.00309985	-0.0669861	0.0575524	post_infection_2h
cortical neurons	CALM2	0.314528	-0.0255245	0.807744	post_infection_2h
cortical neurons	CALM3	0.248259	0.0175689	0.737307	post_infection_2h
cortical neurons	CALML4	0.956103	0.000570849	1	post_infection_2h
cortical neurons	CALN1	0.310888	0.0117757	0.803169	post_infection_2h
cortical neurons	CALR	0.0477238	-0.0190593	0.341022	post_infection_2h
cortical neurons	CALU	0.187187	-0.0310208	0.660521	post_infection_2h
cortical neurons	CALY	0.013863	0.0311494	0.162195	post_infection_2h
cortical neurons	CAMK1	0.00252636	0.0328329	0.0495276	post_infection_2h
cortical neurons	CAMK1D	0.320203	-0.00344444	0.812864	post_infection_2h
cortical neurons	CAMK1G	0.471429	-0.00829911	0.910255	post_infection_2h
cortical neurons	CAMK2A	0.0337563	0.0270981	0.27677	post_infection_2h
cortical neurons	CAMK2B	0.0427324	-0.035334	0.318789	post_infection_2h
cortical neurons	CAMK2D	1.36564e-05	0.0915959	0.000643944	post_infection_2h
cortical neurons	CAMK2G	0.181929	-0.028489	0.651071	post_infection_2h
cortical neurons	CAMK2N1	0.754241	0.0127489	1	post_infection_2h
cortical neurons	CAMK2N2	0.0514918	0.0322105	0.355039	post_infection_2h
cortical neurons	CAMK4	0.000110817	-0.0750564	0.00391507	post_infection_2h
cortical neurons	CAMKK1	0.726456	-0.00519984	1	post_infection_2h
cortical neurons	CAMKK2	0.938619	-0.00138159	1	post_infection_2h
cortical neurons	CAMKMT	0.321502	-0.00666411	0.813953	post_infection_2h
cortical neurons	CAMKV	0.00623365	-0.0625614	0.0946251	post_infection_2h
cortical neurons	CAMLG	1.45025e-05	-0.0984733	0.000674323	post_infection_2h
cortical neurons	CAMSAP1	0.692452	0.00633719	1	post_infection_2h
cortical neurons	CAMSAP2	0.958869	-0.00215824	1	post_infection_2h
cortical neurons	CAMSAP3	0.752377	-0.00949674	1	post_infection_2h
cortical neurons	CAMTA1	0.00332341	0.0248706	0.060725	post_infection_2h
cortical neurons	CAMTA1-DT	0.589228	-0.000724757	0.977991	post_infection_2h
cortical neurons	CAMTA2	0.73394	0.00448874	1	post_infection_2h
cortical neurons	CAND1	0.0990562	-0.0330938	0.499842	post_infection_2h
cortical neurons	CAND2	0.276118	-0.00918835	0.767811	post_infection_2h
cortical neurons	CANT1	0.0173068	0.0268271	0.186805	post_infection_2h
cortical neurons	CANX	0.0154766	-0.0645564	0.174358	post_infection_2h
cortical neurons	CAP1	0.156595	-0.0387055	0.605511	post_infection_2h
cortical neurons	CAP2	0.000746109	-0.0694421	0.0190919	post_infection_2h
cortical neurons	CAPG	0.705169	-0.000989791	1	post_infection_2h
cortical neurons	CAPN1	0.980437	0.00194557	1	post_infection_2h
cortical neurons	CAPN10	0.450071	0.0014879	0.895815	post_infection_2h
cortical neurons	CAPN10-DT	0.371951	0.0109487	0.847964	post_infection_2h
cortical neurons	CAPN12	0.347348	0.00268253	0.829841	post_infection_2h
cortical neurons	CAPN14	0.875098	-0.001381	1	post_infection_2h
cortical neurons	CAPN15	0.389048	-0.00778598	0.855657	post_infection_2h
cortical neurons	CAPN2	0.00280753	-0.0428664	0.0534712	post_infection_2h
cortical neurons	CAPN3	0.897027	-0.000426974	1	post_infection_2h
cortical neurons	CAPN5	0.062072	0.0211223	0.395032	post_infection_2h
cortical neurons	CAPN6	0.935991	0.00028407	1	post_infection_2h
cortical neurons	CAPN7	0.265757	0.0155546	0.757202	post_infection_2h
cortical neurons	CAPNS1	0.325531	-0.000711851	0.815572	post_infection_2h
cortical neurons	CAPRIN1	0.390895	-0.00164668	0.856362	post_infection_2h
cortical neurons	CAPRIN2	0.567192	0.0160695	0.969344	post_infection_2h
cortical neurons	CAPS	0.32775	-0.00371901	0.816384	post_infection_2h
cortical neurons	CAPS2	0.601731	0.00404222	0.98394	post_infection_2h
cortical neurons	CAPZA1	0.00133961	-0.0379329	0.0305857	post_infection_2h
cortical neurons	CAPZA2	0.210216	0.0237378	0.693706	post_infection_2h
cortical neurons	CAPZB	0.268077	-0.0179484	0.760114	post_infection_2h
cortical neurons	CARD10	0.2189	-0.00472849	0.70431	post_infection_2h
cortical neurons	CARD14	0.553043	-0.00138145	0.961977	post_infection_2h
cortical neurons	CARD19	0.0528883	0.019817	0.359935	post_infection_2h
cortical neurons	CARD8	0.773849	-0.000591396	1	post_infection_2h
cortical neurons	CARD8-AS1	0.794425	0.000695268	1	post_infection_2h
cortical neurons	CARD9	0.648039	0.00156018	1	post_infection_2h
cortical neurons	CARF	0.485768	0.00888581	0.920924	post_infection_2h
cortical neurons	CARHSP1	0.00356901	0.0632746	0.0642092	post_infection_2h
cortical neurons	CARM1	0.825595	-0.00534925	1	post_infection_2h
cortical neurons	CARMIL1	0.271888	-8.36197e-05	0.763451	post_infection_2h
cortical neurons	CARMIL2	0.0300679	-0.0189032	0.261715	post_infection_2h
cortical neurons	CARMIL3	0.0837181	-0.0125041	0.461031	post_infection_2h
cortical neurons	CARMN	0.7517	-0.000954811	1	post_infection_2h
cortical neurons	CARNMT1	0.572936	-0.0115332	0.972454	post_infection_2h
cortical neurons	CARS	0.275501	0.00746902	0.767164	post_infection_2h
cortical neurons	CARS-AS1	0.995229	-0.000146877	1	post_infection_2h
cortical neurons	CARS2	0.0461591	-0.0263002	0.334405	post_infection_2h
cortical neurons	CARTPT	0.515576	-0.00403069	0.938753	post_infection_2h
cortical neurons	CASC1	0.783952	0.00204566	1	post_infection_2h
cortical neurons	CASC10	0.859179	-0.00105653	1	post_infection_2h
cortical neurons	CASC15	0.070823	-0.00754062	0.423551	post_infection_2h
cortical neurons	CASC2	0.864845	0.000538462	1	post_infection_2h
cortical neurons	CASC3	0.490103	-0.00573459	0.92395	post_infection_2h
cortical neurons	CASC4	0.328187	0.0268619	0.816384	post_infection_2h
cortical neurons	CASC8	0.869087	-0.000284534	1	post_infection_2h
cortical neurons	CASC9	0.279146	-0.00336005	0.771346	post_infection_2h
cortical neurons	CASD1	0.752964	0.00925799	1	post_infection_2h
cortical neurons	CASK	0.00530288	0.0520622	0.084198	post_infection_2h
cortical neurons	CASK-AS1	0.202481	-0.0016253	0.683307	post_infection_2h
cortical neurons	CASKIN1	0.68391	0.00848462	1	post_infection_2h
cortical neurons	CASKIN2	0.477225	-0.00746735	0.91457	post_infection_2h
cortical neurons	CASP10	0.99259	8.04798e-05	1	post_infection_2h
cortical neurons	CASP2	0.943852	0.00377651	1	post_infection_2h
cortical neurons	CASP3	0.286892	-0.013034	0.778312	post_infection_2h
cortical neurons	CASP6	0.130994	-0.00486104	0.567521	post_infection_2h
cortical neurons	CASP7	0.89865	0.000456371	1	post_infection_2h
cortical neurons	CASP8	0.870209	-0.000375162	1	post_infection_2h
cortical neurons	CASP8AP2	0.379783	0.00460135	0.853342	post_infection_2h
cortical neurons	CASP9	0.753429	-0.001636	1	post_infection_2h
cortical neurons	CASQ1	0.84278	-0.000597143	1	post_infection_2h
cortical neurons	CASS4	0.383139	-0.000977053	0.854107	post_infection_2h
cortical neurons	CAST	0.492367	0.00458961	0.924825	post_infection_2h
cortical neurons	CASTOR1	0.891275	0.000562327	1	post_infection_2h
cortical neurons	CASTOR2	0.563779	0.00727334	0.967542	post_infection_2h
cortical neurons	CASTOR3	0.0963788	0.0283824	0.492809	post_infection_2h
cortical neurons	CASZ1	0.681635	-0.00274489	1	post_infection_2h
cortical neurons	CAT	0.305374	-0.0144524	0.797908	post_infection_2h
cortical neurons	CATIP	0.252712	-0.000228226	0.742836	post_infection_2h
cortical neurons	CATSPER2	0.643873	-0.00431753	1	post_infection_2h
cortical neurons	CATSPER3	0.396572	-0.00141828	0.857883	post_infection_2h
cortical neurons	CATSPERB	0.936569	-1.25403e-06	1	post_infection_2h
cortical neurons	CATSPERD	0.997961	-9.51368e-05	1	post_infection_2h
cortical neurons	CATSPERE	0.386738	0.00143314	0.854595	post_infection_2h
cortical neurons	CATSPERG	0.353759	-0.00905804	0.834417	post_infection_2h
cortical neurons	CATSPERZ	0.899969	-3.90118e-05	1	post_infection_2h
cortical neurons	CAV1	0.453423	0.000172987	0.897481	post_infection_2h
cortical neurons	CAV2	0.930002	-5.66493e-05	1	post_infection_2h
cortical neurons	CAVIN1	0.909265	-0.000804735	1	post_infection_2h
cortical neurons	CAVIN4	0.0477206	0.0190884	0.341022	post_infection_2h
cortical neurons	CBARP	0.924115	0.00148347	1	post_infection_2h
cortical neurons	CBFA2T2	5.02284e-05	0.0745296	0.00200126	post_infection_2h
cortical neurons	CBFA2T3	0.92003	-0.00357792	1	post_infection_2h
cortical neurons	CBFB	0.0738089	-0.0191788	0.432751	post_infection_2h
cortical neurons	CBL	0.389468	0.0079076	0.855719	post_infection_2h
cortical neurons	CBLB	0.118563	-0.0113641	0.543385	post_infection_2h
cortical neurons	CBLL1	0.303568	-0.0204625	0.795947	post_infection_2h
cortical neurons	CBLN1	0.0131529	0.0144359	0.157753	post_infection_2h
cortical neurons	CBLN2	0.796052	0.0013705	1	post_infection_2h
cortical neurons	CBLN3	0.179329	-0.000458631	0.646746	post_infection_2h
cortical neurons	CBLN4	0.855886	-7.25286e-05	1	post_infection_2h
cortical neurons	CBR1	0.0383167	-0.0306404	0.298319	post_infection_2h
cortical neurons	CBR3	1	-8.6367e-05	1	post_infection_2h
cortical neurons	CBR4	0.3455	0.0119682	0.82869	post_infection_2h
cortical neurons	CBS	0.565368	0.00192938	0.968553	post_infection_2h
cortical neurons	CBSL	0.0768402	0.000487829	0.441232	post_infection_2h
cortical neurons	CBWD1	0.317925	0.00703442	0.810598	post_infection_2h
cortical neurons	CBWD2	0.563618	0.00709423	0.967504	post_infection_2h
cortical neurons	CBWD3	0.330235	-0.0101088	0.817912	post_infection_2h
cortical neurons	CBWD5	0.0301919	0.024183	0.26182	post_infection_2h
cortical neurons	CBWD6	0.863375	-0.00024298	1	post_infection_2h
cortical neurons	CBX1	1.15405e-05	0.0973791	0.000556512	post_infection_2h
cortical neurons	CBX2	0.147632	0.00623088	0.594716	post_infection_2h
cortical neurons	CBX3	0.0869459	-0.0439898	0.468752	post_infection_2h
cortical neurons	CBX4	0.0229625	-0.0505027	0.222379	post_infection_2h
cortical neurons	CBX5	0.235834	-0.0307143	0.722543	post_infection_2h
cortical neurons	CBX6	0.260476	-0.0145937	0.751261	post_infection_2h
cortical neurons	CBX7	0.198988	0.00353111	0.677626	post_infection_2h
cortical neurons	CBX8	0.0399999	-0.0280589	0.305918	post_infection_2h
cortical neurons	CBY1	0.372602	-0.00572677	0.848057	post_infection_2h
cortical neurons	CC2D1A	0.02881	0.0346119	0.254459	post_infection_2h
cortical neurons	CC2D1B	0.987382	0.000765261	1	post_infection_2h
cortical neurons	CC2D2A	0.107331	-0.0134676	0.517901	post_infection_2h
cortical neurons	CC2D2B	0.295567	-0.00186376	0.788523	post_infection_2h
cortical neurons	CCAR1	0.455361	-0.0061404	0.898703	post_infection_2h
cortical neurons	CCAR2	0.414797	-0.00841888	0.86984	post_infection_2h
cortical neurons	CCBE1	0.682627	0.000177542	1	post_infection_2h
cortical neurons	CCDC102A	0.354716	0.00217216	0.835289	post_infection_2h
cortical neurons	CCDC102B	0.0409597	-0.0170759	0.310459	post_infection_2h
cortical neurons	CCDC106	0.440701	0.00102536	0.889441	post_infection_2h
cortical neurons	CCDC107	0.027673	0.0484868	0.249313	post_infection_2h
cortical neurons	CCDC110	0.214562	0.00526838	0.698622	post_infection_2h
cortical neurons	CCDC112	0.188242	-0.0393559	0.662144	post_infection_2h
cortical neurons	CCDC113	0.468238	-0.0113665	0.909338	post_infection_2h
cortical neurons	CCDC114	0.434814	-0.00163705	0.8851	post_infection_2h
cortical neurons	CCDC115	0.812897	-0.010075	1	post_infection_2h
cortical neurons	CCDC116	0.995191	-0.000122486	1	post_infection_2h
cortical neurons	CCDC117	0.268842	-0.0164536	0.760733	post_infection_2h
cortical neurons	CCDC12	0.136039	-0.00223241	0.5766	post_infection_2h
cortical neurons	CCDC120	0.375033	0.0103158	0.850102	post_infection_2h
cortical neurons	CCDC121	0.456172	-0.00409335	0.898703	post_infection_2h
cortical neurons	CCDC122	0.209258	0.00625282	0.692239	post_infection_2h
cortical neurons	CCDC124	0.125768	0.0368122	0.557192	post_infection_2h
cortical neurons	CCDC125	0.851226	0.00283853	1	post_infection_2h
cortical neurons	CCDC126	0.0399045	0.0125683	0.305855	post_infection_2h
cortical neurons	CCDC127	0.0161318	-0.0355618	0.178811	post_infection_2h
cortical neurons	CCDC129	0.952332	5.44582e-06	1	post_infection_2h
cortical neurons	CCDC13	0.574936	0.00228648	0.972559	post_infection_2h
cortical neurons	CCDC130	0.589656	0.0164162	0.978323	post_infection_2h
cortical neurons	CCDC134	0.54745	0.00237244	0.959083	post_infection_2h
cortical neurons	CCDC136	0.861332	0.0101793	1	post_infection_2h
cortical neurons	CCDC137	0.901062	-0.00453861	1	post_infection_2h
cortical neurons	CCDC138	0.997668	0.000348052	1	post_infection_2h
cortical neurons	CCDC14	5.75731e-06	-0.0821754	0.000300563	post_infection_2h
cortical neurons	CCDC142	0.0182112	-0.00999629	0.194131	post_infection_2h
cortical neurons	CCDC144A	0.0306966	0.0170906	0.263751	post_infection_2h
cortical neurons	CCDC144NL	0.031732	0.015214	0.267008	post_infection_2h
cortical neurons	CCDC144NL-AS1	0.292016	0.0104023	0.784478	post_infection_2h
cortical neurons	CCDC146	0.152574	-0.0104157	0.601296	post_infection_2h
cortical neurons	CCDC148	0.00272398	0.0239397	0.0523057	post_infection_2h
cortical neurons	CCDC149	0.898885	0.000484595	1	post_infection_2h
cortical neurons	CCDC15	0.888894	0.00214286	1	post_infection_2h
cortical neurons	CCDC150	0.605288	-0.00388011	0.985339	post_infection_2h
cortical neurons	CCDC151	0.642556	-0.00123731	1	post_infection_2h
cortical neurons	CCDC152	0.447821	-0.00297857	0.895297	post_infection_2h
cortical neurons	CCDC153	0.145348	0.00230626	0.590265	post_infection_2h
cortical neurons	CCDC154	0.774477	0.00147148	1	post_infection_2h
cortical neurons	CCDC157	0.137126	0.0125313	0.578174	post_infection_2h
cortical neurons	CCDC159	0.509238	-0.00143543	0.934416	post_infection_2h
cortical neurons	CCDC160	0.03953	0.00569766	0.304021	post_infection_2h
cortical neurons	CCDC163	0.603592	0.00129467	0.984366	post_infection_2h
cortical neurons	CCDC167	0.30754	0.00935605	0.800438	post_infection_2h
cortical neurons	CCDC168	0.252786	0.00239697	0.742836	post_infection_2h
cortical neurons	CCDC169	0.841599	-8.59176e-06	1	post_infection_2h
cortical neurons	CCDC17	0.762395	0.000561547	1	post_infection_2h
cortical neurons	CCDC170	0.961967	-0.000298649	1	post_infection_2h
cortical neurons	CCDC171	0.255762	-0.0278626	0.745855	post_infection_2h
cortical neurons	CCDC173	0.377225	0.00329198	0.851762	post_infection_2h
cortical neurons	CCDC174	0.142527	-0.0107848	0.586643	post_infection_2h
cortical neurons	CCDC175	0.644951	0.0019249	1	post_infection_2h
cortical neurons	CCDC177	0.931284	-0.00287146	1	post_infection_2h
cortical neurons	CCDC178	0.609515	5.62398e-05	0.988049	post_infection_2h
cortical neurons	CCDC18	0.120705	0.00134765	0.547847	post_infection_2h
cortical neurons	CCDC180	0.231466	0.00696826	0.719718	post_infection_2h
cortical neurons	CCDC181	0.821654	0.00555378	1	post_infection_2h
cortical neurons	CCDC183	0.93931	-0.00113022	1	post_infection_2h
cortical neurons	CCDC183-AS1	1	-5.6081e-05	1	post_infection_2h
cortical neurons	CCDC184	5.26235e-08	0.101871	4.28836e-06	post_infection_2h
cortical neurons	CCDC186	0.0106089	0.0352855	0.13633	post_infection_2h
cortical neurons	CCDC189	0.840064	-0.00222289	1	post_infection_2h
cortical neurons	CCDC190	0.84895	-2.28132e-05	1	post_infection_2h
cortical neurons	CCDC191	0.731651	0.00506825	1	post_infection_2h
cortical neurons	CCDC198	0.847038	0.000226758	1	post_infection_2h
cortical neurons	CCDC22	0.0882715	0.0176032	0.471595	post_infection_2h
cortical neurons	CCDC24	0.913598	0.00167517	1	post_infection_2h
cortical neurons	CCDC25	0.0181287	-0.0352489	0.193604	post_infection_2h
cortical neurons	CCDC26	0.2721	-0.00370743	0.763451	post_infection_2h
cortical neurons	CCDC27	0.5282	-0.000903212	0.946426	post_infection_2h
cortical neurons	CCDC28A	0.684867	0.0026793	1	post_infection_2h
cortical neurons	CCDC28B	0.0985398	0.0268243	0.498826	post_infection_2h
cortical neurons	CCDC3	0.678694	0.00418839	1	post_infection_2h
cortical neurons	CCDC30	0.0845788	0.0193407	0.462775	post_infection_2h
cortical neurons	CCDC32	0.322106	0.0192369	0.814538	post_infection_2h
cortical neurons	CCDC33	0.741966	-0.000217248	1	post_infection_2h
cortical neurons	CCDC34	0.0565681	0.033179	0.37458	post_infection_2h
cortical neurons	CCDC36	0.627876	0.000707465	0.997783	post_infection_2h
cortical neurons	CCDC39	0.481219	0.0010642	0.917706	post_infection_2h
cortical neurons	CCDC39.1	0.392777	-0.000202635	0.857087	post_infection_2h
cortical neurons	CCDC40	0.100121	-0.0100834	0.50131	post_infection_2h
cortical neurons	CCDC43	0.415204	-0.018878	0.870143	post_infection_2h
cortical neurons	CCDC47	0.2628	0.0298049	0.753945	post_infection_2h
cortical neurons	CCDC50	0.0550463	-0.0483118	0.368151	post_infection_2h
cortical neurons	CCDC51	0.216201	-0.0178718	0.699767	post_infection_2h
cortical neurons	CCDC57	0.227033	0.00995826	0.713951	post_infection_2h
cortical neurons	CCDC58	0.254063	-0.0104814	0.74454	post_infection_2h
cortical neurons	CCDC59	0.165317	-0.0300279	0.620715	post_infection_2h
cortical neurons	CCDC6	0.0106565	0.0540576	0.136565	post_infection_2h
cortical neurons	CCDC61	0.290303	0.00666458	0.782438	post_infection_2h
cortical neurons	CCDC62	0.495605	-0.00668505	0.925553	post_infection_2h
cortical neurons	CCDC65	0.0676831	0.00965823	0.413392	post_infection_2h
cortical neurons	CCDC66	0.022839	0.0503201	0.221417	post_infection_2h
cortical neurons	CCDC68	0.799721	5.21723e-05	1	post_infection_2h
cortical neurons	CCDC7	0.923319	0.000791128	1	post_infection_2h
cortical neurons	CCDC71	0.991084	0.000722772	1	post_infection_2h
cortical neurons	CCDC71L	0.909964	0.00697307	1	post_infection_2h
cortical neurons	CCDC73	0.0595814	0.00129439	0.385795	post_infection_2h
cortical neurons	CCDC74A	0.820431	0.0048023	1	post_infection_2h
cortical neurons	CCDC74B	0.225343	0.00263743	0.71168	post_infection_2h
cortical neurons	CCDC77	0.213478	0.0150305	0.697404	post_infection_2h
cortical neurons	CCDC78	0.907915	0.000430584	1	post_infection_2h
cortical neurons	CCDC8	0.262605	0.00250435	0.753595	post_infection_2h
cortical neurons	CCDC80	0.10403	0.00336271	0.511337	post_infection_2h
cortical neurons	CCDC81	0.872039	-0.000162955	1	post_infection_2h
cortical neurons	CCDC82	0.254582	0.0357065	0.74511	post_infection_2h
cortical neurons	CCDC84	0.591919	-0.00847782	0.979225	post_infection_2h
cortical neurons	CCDC85A	0.0134992	0.0245066	0.160488	post_infection_2h
cortical neurons	CCDC85B	0.00088448	0.0536113	0.0220066	post_infection_2h
cortical neurons	CCDC85C	0.7495	0.00714946	1	post_infection_2h
cortical neurons	CCDC86	0.561799	0.00196386	0.967134	post_infection_2h
cortical neurons	CCDC87	0.56933	-0.000107811	0.970542	post_infection_2h
cortical neurons	CCDC88A	5.78706e-07	0.114824	3.82338e-05	post_infection_2h
cortical neurons	CCDC88B	6.78308e-06	-0.0305367	0.000350205	post_infection_2h
cortical neurons	CCDC88C	0.0396277	-0.0228019	0.304372	post_infection_2h
cortical neurons	CCDC89	0.583784	-0.000277545	0.977028	post_infection_2h
cortical neurons	CCDC9	0.237919	-0.0138854	0.724822	post_infection_2h
cortical neurons	CCDC90B	0.342494	-0.012542	0.826993	post_infection_2h
cortical neurons	CCDC91	0.0513672	0.0305505	0.354493	post_infection_2h
cortical neurons	CCDC92	0.0988224	0.0125711	0.499423	post_infection_2h
cortical neurons	CCDC93	0.00311481	0.0589646	0.057771	post_infection_2h
cortical neurons	CCDC96	0.687481	-0.00264157	1	post_infection_2h
cortical neurons	CCDC97	0.0816093	-0.00722538	0.45577	post_infection_2h
cortical neurons	CCDC9B	0.997061	4.07011e-05	1	post_infection_2h
cortical neurons	CCER2	0.605641	0.00242946	0.985442	post_infection_2h
cortical neurons	CCHCR1	0.592938	-0.00708511	0.979769	post_infection_2h
cortical neurons	CCK	0.927855	-0.000222488	1	post_infection_2h
cortical neurons	CCKBR	0.474035	-0.00135551	0.911737	post_infection_2h
cortical neurons	CCL18	0.771984	5.68845e-05	1	post_infection_2h
cortical neurons	CCL2	0.268327	0.00496019	0.760129	post_infection_2h
cortical neurons	CCL25	0.719695	0.000833272	1	post_infection_2h
cortical neurons	CCL27	0.189424	-0.00460535	0.663905	post_infection_2h
cortical neurons	CCL28	0.336734	-0.000221247	0.823103	post_infection_2h
cortical neurons	CCL3L1	0.993847	0.000199817	1	post_infection_2h
cortical neurons	CCL5	0.593374	-0.00143633	0.980211	post_infection_2h
cortical neurons	CCM2	0.394158	-0.0133077	0.857122	post_infection_2h
cortical neurons	CCM2L	0.907455	-0.000425869	1	post_infection_2h
cortical neurons	CCNA1	0.094593	0.0144094	0.488483	post_infection_2h
cortical neurons	CCNA2	0.786743	0.00216483	1	post_infection_2h
cortical neurons	CCNB1	0.29164	0.00894024	0.783918	post_infection_2h
cortical neurons	CCNB1IP1	5.49871e-20	-0.191672	1.94854e-17	post_infection_2h
cortical neurons	CCNB2	0.554165	0.00230946	0.962842	post_infection_2h
cortical neurons	CCNB3	0.00944424	-0.00541995	0.125359	post_infection_2h
cortical neurons	CCNC	0.632733	0.00503274	1	post_infection_2h
cortical neurons	CCND1	0.0240084	-0.0176601	0.228627	post_infection_2h
cortical neurons	CCND2	1.24939e-08	-0.137961	1.19758e-06	post_infection_2h
cortical neurons	CCND3	0.0873531	-0.0172414	0.469024	post_infection_2h
cortical neurons	CCNDBP1	0.482755	0.00843461	0.918913	post_infection_2h
cortical neurons	CCNE1	0.587371	0.00220015	0.977942	post_infection_2h
cortical neurons	CCNE2	0.047232	0.00740356	0.338542	post_infection_2h
cortical neurons	CCNF	0.107862	0.00308871	0.519178	post_infection_2h
cortical neurons	CCNG1	0.0557114	-0.0466101	0.370902	post_infection_2h
cortical neurons	CCNG2	0.0363086	0.0548682	0.288375	post_infection_2h
cortical neurons	CCNH	0.852014	-0.000907082	1	post_infection_2h
cortical neurons	CCNI	3.0454e-09	-0.0860408	3.45757e-07	post_infection_2h
cortical neurons	CCNI2	0.826606	0.00149773	1	post_infection_2h
cortical neurons	CCNJ	0.0689155	-0.00523913	0.417573	post_infection_2h
cortical neurons	CCNJL	0.952423	8.75614e-05	1	post_infection_2h
cortical neurons	CCNK	0.00081405	-0.0583843	0.0204501	post_infection_2h
cortical neurons	CCNL1	1.26721e-05	-0.101042	0.000606084	post_infection_2h
cortical neurons	CCNL2	0.114946	-0.0404609	0.534998	post_infection_2h
cortical neurons	CCNO	0.214366	-0.00208496	0.698622	post_infection_2h
cortical neurons	CCNQ	0.241912	-0.0161624	0.729291	post_infection_2h
cortical neurons	CCNT1	0.0345069	-0.0434652	0.279449	post_infection_2h
cortical neurons	CCNT2	0.119115	-0.0362895	0.544342	post_infection_2h
cortical neurons	CCNT2-AS1	0.708362	0.00276053	1	post_infection_2h
cortical neurons	CCNY	0.137755	0.0208778	0.579349	post_infection_2h
cortical neurons	CCNYL1	0.234507	0.013075	0.720073	post_infection_2h
cortical neurons	CCP110	0.127594	0.0276565	0.560301	post_infection_2h
cortical neurons	CCPG1	0.586403	-0.0166455	0.977603	post_infection_2h
cortical neurons	CCR10	0.845742	-0.00270296	1	post_infection_2h
cortical neurons	CCR6	0.925873	-0.000626806	1	post_infection_2h
cortical neurons	CCS	0.0444866	-0.0259882	0.326981	post_infection_2h
cortical neurons	CCSAP	0.0354364	-0.0536457	0.284313	post_infection_2h
cortical neurons	CCSER1	0.0133703	0.0595156	0.159462	post_infection_2h
cortical neurons	CCSER2	0.0892053	-0.0270246	0.473496	post_infection_2h
cortical neurons	CCT2	0.484045	-0.0183986	0.920169	post_infection_2h
cortical neurons	CCT3	0.0134077	-0.0539152	0.159802	post_infection_2h
cortical neurons	CCT4	4.29303e-07	-0.0843507	2.9531e-05	post_infection_2h
cortical neurons	CCT5	0.773064	-0.0138127	1	post_infection_2h
cortical neurons	CCT6A	0.000111369	-0.0755827	0.00392867	post_infection_2h
cortical neurons	CCT6B	0.231756	-0.00541716	0.719947	post_infection_2h
cortical neurons	CCT7	0.754641	-0.0151106	1	post_infection_2h
cortical neurons	CCT8	0.0147044	-0.0448849	0.168582	post_infection_2h
cortical neurons	CCZ1	0.270576	0.0241072	0.762516	post_infection_2h
cortical neurons	CCZ1B	0.664653	0.00631905	1	post_infection_2h
cortical neurons	CD101	0.859233	-0.00130743	1	post_infection_2h
cortical neurons	CD109	0.602397	-0.00136416	0.984134	post_infection_2h
cortical neurons	CD14	0.522033	-0.00253956	0.942048	post_infection_2h
cortical neurons	CD151	0.169243	0.0197977	0.628835	post_infection_2h
cortical neurons	CD160	0.619899	-0.0028043	0.993912	post_infection_2h
cortical neurons	CD163	0.999649	-1.36299e-06	1	post_infection_2h
cortical neurons	CD163L1	0.520723	0.00163307	0.941638	post_infection_2h
cortical neurons	CD164	0.447853	-0.0133769	0.895297	post_infection_2h
cortical neurons	CD164L2	0.797891	0.000552927	1	post_infection_2h
cortical neurons	CD1D	0.166294	-0.000522808	0.622512	post_infection_2h
cortical neurons	CD200	0.584784	0.0161899	0.977272	post_infection_2h
cortical neurons	CD200R1	0.231725	-0.00141031	0.719947	post_infection_2h
cortical neurons	CD226	0.563533	0.00272003	0.967504	post_infection_2h
cortical neurons	CD24	2.98493e-08	0.10598	2.58561e-06	post_infection_2h
cortical neurons	CD247	0.968433	0.00082834	1	post_infection_2h
cortical neurons	CD276	0.214713	0.019874	0.698622	post_infection_2h
cortical neurons	CD2AP	0.906671	-0.000635108	1	post_infection_2h
cortical neurons	CD2BP2	0.68157	-0.0019865	1	post_infection_2h
cortical neurons	CD300A	0.583822	-0.00137288	0.977028	post_infection_2h
cortical neurons	CD302	0.708133	0.00157634	1	post_infection_2h
cortical neurons	CD320	0.57725	0.014497	0.973488	post_infection_2h
cortical neurons	CD33	0.828146	-0.000246226	1	post_infection_2h
cortical neurons	CD34	0.957254	1.90703e-05	1	post_infection_2h
cortical neurons	CD36	0.770325	0.000892101	1	post_infection_2h
cortical neurons	CD37	0.121506	-0.0052631	0.549155	post_infection_2h
cortical neurons	CD38	0.801872	2.37742e-05	1	post_infection_2h
cortical neurons	CD3EAP	0.455636	-0.00623226	0.898703	post_infection_2h
cortical neurons	CD40	0.319156	-0.000363173	0.812252	post_infection_2h
cortical neurons	CD46	0.328108	-0.0296199	0.816384	post_infection_2h
cortical neurons	CD47	0.440049	-0.0226623	0.889222	post_infection_2h
cortical neurons	CD53	0.144223	0.000563239	0.588464	post_infection_2h
cortical neurons	CD55	0.737871	0.00301196	1	post_infection_2h
cortical neurons	CD58	0.201093	-0.00386348	0.681716	post_infection_2h
cortical neurons	CD59	0.986841	-0.000189037	1	post_infection_2h
cortical neurons	CD6	0.820837	-0.000403525	1	post_infection_2h
cortical neurons	CD63	0.00948354	0.0622007	0.125666	post_infection_2h
cortical neurons	CD68	0.62524	-0.00278017	0.996588	post_infection_2h
cortical neurons	CD7	0.0521284	0.00136378	0.35774	post_infection_2h
cortical neurons	CD72	0.99421	0.000128565	1	post_infection_2h
cortical neurons	CD74	0.671492	0.000950339	1	post_infection_2h
cortical neurons	CD79A	0.0698912	-0.000983884	0.420967	post_infection_2h
cortical neurons	CD81	0.361922	-0.0172571	0.841444	post_infection_2h
cortical neurons	CD81-AS1	0.931039	9.29984e-05	1	post_infection_2h
cortical neurons	CD82	0.40007	-0.00575091	0.860163	post_infection_2h
cortical neurons	CD83	0.312975	0.00152717	0.805212	post_infection_2h
cortical neurons	CD84	0.854914	-0.000102458	1	post_infection_2h
cortical neurons	CD8A	0.513388	7.55284e-06	0.937522	post_infection_2h
cortical neurons	CD9	0.665064	0.000352838	1	post_infection_2h
cortical neurons	CD96	0.385079	-0.000960107	0.854107	post_infection_2h
cortical neurons	CD99	3.09982e-11	-0.0502351	4.86568e-09	post_infection_2h
cortical neurons	CD99L2	0.153962	0.0156489	0.603389	post_infection_2h
cortical neurons	CDADC1	0.0682047	-0.0285035	0.414583	post_infection_2h
cortical neurons	CDAN1	0.626632	-0.00471662	0.9971	post_infection_2h
cortical neurons	CDC123	0.0272312	-0.0473314	0.2473	post_infection_2h
cortical neurons	CDC14A	0.785447	0.00136209	1	post_infection_2h
cortical neurons	CDC14B	0.765233	8.45224e-05	1	post_infection_2h
cortical neurons	CDC16	0.469652	-0.0159094	0.909989	post_infection_2h
cortical neurons	CDC20	0.648872	-0.00246768	1	post_infection_2h
cortical neurons	CDC20B	0.0221461	-0.0017735	0.217536	post_infection_2h
cortical neurons	CDC23	0.457543	0.00689841	0.900425	post_infection_2h
cortical neurons	CDC25A	0.516037	0.000709876	0.938862	post_infection_2h
cortical neurons	CDC25B	0.571585	-0.00677378	0.971627	post_infection_2h
cortical neurons	CDC25C	0.990856	1.49835e-05	1	post_infection_2h
cortical neurons	CDC26	0.975051	0.00214622	1	post_infection_2h
cortical neurons	CDC27	0.714087	-0.0116693	1	post_infection_2h
cortical neurons	CDC34	0.00371938	-0.0548032	0.066101	post_infection_2h
cortical neurons	CDC37	0.0137664	-0.0591218	0.161671	post_infection_2h
cortical neurons	CDC37L1	0.567268	0.0064579	0.96939	post_infection_2h
cortical neurons	CDC37L1-DT	0.257167	0.00610063	0.747064	post_infection_2h
cortical neurons	CDC40	0.111478	-0.0388156	0.52832	post_infection_2h
cortical neurons	CDC42	0.00326426	-0.056157	0.0599251	post_infection_2h
cortical neurons	CDC42BPA	0.503006	0.0147853	0.930204	post_infection_2h
cortical neurons	CDC42BPB	0.573697	0.0126952	0.972546	post_infection_2h
cortical neurons	CDC42BPG	0.746489	-0.000912367	1	post_infection_2h
cortical neurons	CDC42EP1	0.474722	-0.00237264	0.912458	post_infection_2h
cortical neurons	CDC42EP2	0.0522229	-0.00953522	0.358073	post_infection_2h
cortical neurons	CDC42EP3	8.4108e-07	0.10182	5.37464e-05	post_infection_2h
cortical neurons	CDC42EP4	0.515269	-0.0137688	0.938753	post_infection_2h
cortical neurons	CDC42SE1	0.136445	-0.0146904	0.577193	post_infection_2h
cortical neurons	CDC42SE2	0.256269	0.015488	0.746419	post_infection_2h
cortical neurons	CDC45	0.956424	0.000152836	1	post_infection_2h
cortical neurons	CDC5L	0.971534	-0.00505174	1	post_infection_2h
cortical neurons	CDC6	0.0368923	-0.00629663	0.291008	post_infection_2h
cortical neurons	CDC7	0.837585	0.00317402	1	post_infection_2h
cortical neurons	CDC73	0.254759	-0.0027363	0.745263	post_infection_2h
cortical neurons	CDCA2	0.989298	-0.000226106	1	post_infection_2h
cortical neurons	CDCA3	0.565292	0.0033846	0.968553	post_infection_2h
cortical neurons	CDCA4	0.271765	0.0089737	0.763451	post_infection_2h
cortical neurons	CDCA5	0.667101	-0.00300846	1	post_infection_2h
cortical neurons	CDCA7	0.134905	-0.00845665	0.573858	post_infection_2h
cortical neurons	CDCA7L	0.558515	-0.0052225	0.96588	post_infection_2h
cortical neurons	CDCA8	0.517277	-0.00174354	0.939988	post_infection_2h
cortical neurons	CDCP1	0.0645162	-0.00136063	0.403308	post_infection_2h
cortical neurons	CDH1	0.879501	-0.000400091	1	post_infection_2h
cortical neurons	CDH10	0.881426	-0.00299235	1	post_infection_2h
cortical neurons	CDH11	0.0767838	0.0236927	0.441232	post_infection_2h
cortical neurons	CDH12	0.00017691	0.0358475	0.00583578	post_infection_2h
cortical neurons	CDH13	0.0683253	0.0247463	0.415063	post_infection_2h
cortical neurons	CDH17	0.455833	-1.47181e-05	0.898703	post_infection_2h
cortical neurons	CDH18	0.198285	-0.0099104	0.677282	post_infection_2h
cortical neurons	CDH2	4.0587e-06	0.0971143	0.000223154	post_infection_2h
cortical neurons	CDH20	0.152622	-0.00298632	0.601296	post_infection_2h
cortical neurons	CDH22	0.445883	0.00499672	0.893964	post_infection_2h
cortical neurons	CDH23	0.666279	-0.0027692	1	post_infection_2h
cortical neurons	CDH24	0.00194987	-0.0292552	0.0409369	post_infection_2h
cortical neurons	CDH26	0.708823	-0.00115762	1	post_infection_2h
cortical neurons	CDH3	0.978341	-0.000233973	1	post_infection_2h
cortical neurons	CDH4	0.644334	0.00778472	1	post_infection_2h
cortical neurons	CDH6	0.243153	0.00331456	0.73049	post_infection_2h
cortical neurons	CDH7	0.0366878	0.0457491	0.289785	post_infection_2h
cortical neurons	CDH8	0.00696234	0.0414818	0.101963	post_infection_2h
cortical neurons	CDH9	0.152393	0.00235828	0.601241	post_infection_2h
cortical neurons	CDHR1	0.891071	-0.000638032	1	post_infection_2h
cortical neurons	CDHR2	0.406796	-0.00160235	0.864804	post_infection_2h
cortical neurons	CDHR3	0.00171334	-0.0407886	0.0370006	post_infection_2h
cortical neurons	CDHR4	0.892046	1.07178e-05	1	post_infection_2h
cortical neurons	CDHR5	0.996343	-2.77651e-05	1	post_infection_2h
cortical neurons	CDIP1	0.0544861	-0.0319094	0.366057	post_infection_2h
cortical neurons	CDIPT	0.759698	0.00324269	1	post_infection_2h
cortical neurons	CDK1	0.77593	-0.00026237	1	post_infection_2h
cortical neurons	CDK10	0.0856447	0.0114927	0.465546	post_infection_2h
cortical neurons	CDK11A	0.388385	-0.00737911	0.855397	post_infection_2h
cortical neurons	CDK11B	0.00665271	-0.0395577	0.0988523	post_infection_2h
cortical neurons	CDK12	0.139821	-0.0353617	0.582318	post_infection_2h
cortical neurons	CDK13	0.394985	-0.000311104	0.857267	post_infection_2h
cortical neurons	CDK14	0.0323943	-0.033533	0.271166	post_infection_2h
cortical neurons	CDK15	0.0710757	-0.000924051	0.424061	post_infection_2h
cortical neurons	CDK16	0.826892	-0.00925325	1	post_infection_2h
cortical neurons	CDK17	0.050428	0.0289666	0.351329	post_infection_2h
cortical neurons	CDK18	0.18972	-0.00633187	0.664171	post_infection_2h
cortical neurons	CDK19	0.159392	0.0147279	0.610714	post_infection_2h
cortical neurons	CDK2	0.33948	-0.00427417	0.8243	post_infection_2h
cortical neurons	CDK20	0.876871	-0.00448728	1	post_infection_2h
cortical neurons	CDK2AP1	0.469578	-0.00231244	0.909989	post_infection_2h
cortical neurons	CDK2AP2	0.678979	-0.0102615	1	post_infection_2h
cortical neurons	CDK3	0.252363	-0.00265026	0.742836	post_infection_2h
cortical neurons	CDK4	0.228712	0.0251207	0.716441	post_infection_2h
cortical neurons	CDK5	0.000407701	0.0487838	0.0116156	post_infection_2h
cortical neurons	CDK5R1	0.22585	-0.039208	0.712145	post_infection_2h
cortical neurons	CDK5R2	0.640333	-0.00267754	1	post_infection_2h
cortical neurons	CDK5RAP1	0.0510065	-0.0268528	0.353347	post_infection_2h
cortical neurons	CDK5RAP2	0.00954883	-0.0406854	0.126245	post_infection_2h
cortical neurons	CDK5RAP3	0.00147308	-0.0447502	0.0328431	post_infection_2h
cortical neurons	CDK6	0.00223425	-0.0099707	0.0455975	post_infection_2h
cortical neurons	CDK7	0.0178777	0.0278526	0.191273	post_infection_2h
cortical neurons	CDK8	0.794921	-0.0100468	1	post_infection_2h
cortical neurons	CDK9	0.494683	0.0121165	0.925365	post_infection_2h
cortical neurons	CDKAL1	0.994678	0.000887183	1	post_infection_2h
cortical neurons	CDKL1	0.913044	0.000537036	1	post_infection_2h
cortical neurons	CDKL2	0.0172446	-0.0111826	0.186652	post_infection_2h
cortical neurons	CDKL3	0.874307	-0.00525396	1	post_infection_2h
cortical neurons	CDKL4	0.279381	-0.00204016	0.771567	post_infection_2h
cortical neurons	CDKL5	0.98273	-0.00307385	1	post_infection_2h
cortical neurons	CDKN1A	1.80905e-08	-0.059384	1.67234e-06	post_infection_2h
cortical neurons	CDKN1B	0.0328649	0.0490897	0.273344	post_infection_2h
cortical neurons	CDKN1C	0.960806	-0.00150968	1	post_infection_2h
cortical neurons	CDKN2AIP	0.495709	-0.0204276	0.925553	post_infection_2h
cortical neurons	CDKN2AIPNL	0.0397086	0.0147246	0.30486	post_infection_2h
cortical neurons	CDKN2B	0.829906	0.000536989	1	post_infection_2h
cortical neurons	CDKN2C	0.117566	-0.00630004	0.541234	post_infection_2h
cortical neurons	CDKN2D	0.0134642	0.0626964	0.160255	post_infection_2h
cortical neurons	CDKN3	0.17931	0.00583328	0.646746	post_infection_2h
cortical neurons	CDNF	0.663814	-0.000800602	1	post_infection_2h
cortical neurons	CDO1	0.935976	-0.00441899	1	post_infection_2h
cortical neurons	CDON	0.18857	-0.0143193	0.662688	post_infection_2h
cortical neurons	CDPF1	0.504188	-0.00242436	0.930552	post_infection_2h
cortical neurons	CDR1	0.000362452	0.0320357	0.0106135	post_infection_2h
cortical neurons	CDR2	0.655285	-0.00467658	1	post_infection_2h
cortical neurons	CDR2L	0.689473	-5.23715e-05	1	post_infection_2h
cortical neurons	CDRT1	0.385249	-0.00106326	0.854107	post_infection_2h
cortical neurons	CDRT4	0.906438	0.000900816	1	post_infection_2h
cortical neurons	CDS1	0.0244397	0.00786971	0.231322	post_infection_2h
cortical neurons	CDS2	0.40377	-0.0203881	0.862782	post_infection_2h
cortical neurons	CDT1	0.968748	0.000783718	1	post_infection_2h
cortical neurons	CDV3	0.0589417	-0.0304676	0.383991	post_infection_2h
cortical neurons	CDYL	0.841372	-0.00584099	1	post_infection_2h
cortical neurons	CDYL2	0.219903	-0.010745	0.706178	post_infection_2h
cortical neurons	CEACAM1	0.730235	0.00275174	1	post_infection_2h
cortical neurons	CEACAM19	0.677921	-0.00430218	1	post_infection_2h
cortical neurons	CEACAM21	0.688647	0.00271471	1	post_infection_2h
cortical neurons	CEACAM8	0.987924	-6.33915e-05	1	post_infection_2h
cortical neurons	CEBPA	0.403111	0.000589039	0.862597	post_infection_2h
cortical neurons	CEBPA-DT	0.323039	0.00167768	0.814933	post_infection_2h
cortical neurons	CEBPB	0.448133	0.0101373	0.895336	post_infection_2h
cortical neurons	CEBPB-AS1	0.265703	0.00260418	0.757191	post_infection_2h
cortical neurons	CEBPD	0.0304164	-0.00949586	0.262699	post_infection_2h
cortical neurons	CEBPG	0.356667	-0.0140846	0.836775	post_infection_2h
cortical neurons	CEBPZ	0.900591	0.00948947	1	post_infection_2h
cortical neurons	CEBPZOS	0.886229	0.00628454	1	post_infection_2h
cortical neurons	CECR2	0.38721	-0.0137024	0.854771	post_infection_2h
cortical neurons	CECR3	0.97612	4.51093e-06	1	post_infection_2h
cortical neurons	CEL	0.531878	-0.00191099	0.949802	post_infection_2h
cortical neurons	CELA2A	0.52208	9.5316e-05	0.942048	post_infection_2h
cortical neurons	CELF1	0.812743	-0.00818636	1	post_infection_2h
cortical neurons	CELF2	0.00231921	-0.065802	0.0466395	post_infection_2h
cortical neurons	CELF2-AS1	0.267122	0.0015265	0.758507	post_infection_2h
cortical neurons	CELF2-AS2	0.706892	-0.000990023	1	post_infection_2h
cortical neurons	CELF3	0.0490438	-0.0446973	0.346765	post_infection_2h
cortical neurons	CELF4	0.11863	0.0425257	0.543386	post_infection_2h
cortical neurons	CELF5	0.00216181	0.076727	0.0444968	post_infection_2h
cortical neurons	CELF6	0.568037	-0.00161589	0.969869	post_infection_2h
cortical neurons	CELSR1	0.371675	0.00223111	0.847907	post_infection_2h
cortical neurons	CELSR2	0.437904	-0.0233758	0.887188	post_infection_2h
cortical neurons	CELSR3	0.840522	-0.00267139	1	post_infection_2h
cortical neurons	CEMIP	0.60166	0.00155973	0.983927	post_infection_2h
cortical neurons	CEMIP2	0.963782	0.000633204	1	post_infection_2h
cortical neurons	CEMP1	0.0869522	-0.000500086	0.468752	post_infection_2h
cortical neurons	CEND1	0.866158	0.00409372	1	post_infection_2h
cortical neurons	CENPA	0.480737	0.00205788	0.917248	post_infection_2h
cortical neurons	CENPB	0.967751	0.00254922	1	post_infection_2h
cortical neurons	CENPBD1	0.925464	0.00145951	1	post_infection_2h
cortical neurons	CENPC	0.304476	-0.0199046	0.797079	post_infection_2h
cortical neurons	CENPE	0.102581	-0.00959813	0.506688	post_infection_2h
cortical neurons	CENPF	0.865521	0.00319503	1	post_infection_2h
cortical neurons	CENPH	0.0401077	-0.0273387	0.306349	post_infection_2h
cortical neurons	CENPI	0.0022426	-0.0143775	0.0456484	post_infection_2h
cortical neurons	CENPJ	0.684758	-0.0106241	1	post_infection_2h
cortical neurons	CENPK	0.348542	-0.00534529	0.830646	post_infection_2h
cortical neurons	CENPL	0.577919	0.000355794	0.973488	post_infection_2h
cortical neurons	CENPM	0.134839	-0.00743391	0.573858	post_infection_2h
cortical neurons	CENPN	0.345083	0.0034889	0.828415	post_infection_2h
cortical neurons	CENPO	0.966255	0.000343901	1	post_infection_2h
cortical neurons	CENPP	0.866059	0.00272101	1	post_infection_2h
cortical neurons	CENPQ	0.325231	-0.006611	0.815572	post_infection_2h
cortical neurons	CENPS	0.374107	0.00574053	0.849428	post_infection_2h
cortical neurons	CENPS-CORT	0.865038	0.000827551	1	post_infection_2h
cortical neurons	CENPT	0.109142	-0.0237629	0.522432	post_infection_2h
cortical neurons	CENPU	0.0734016	-0.013332	0.431245	post_infection_2h
cortical neurons	CENPV	0.348637	0.0314859	0.830646	post_infection_2h
cortical neurons	CENPVL3	0.164397	0.00741578	0.61895	post_infection_2h
cortical neurons	CENPW	0.0823188	-0.014479	0.457201	post_infection_2h
cortical neurons	CENPX	0.978313	0.00424503	1	post_infection_2h
cortical neurons	CEP104	0.132802	-0.0177865	0.570319	post_infection_2h
cortical neurons	CEP112	0.314672	0.00752862	0.807942	post_infection_2h
cortical neurons	CEP120	0.366817	-0.00488126	0.845054	post_infection_2h
cortical neurons	CEP126	0.914781	0.000430149	1	post_infection_2h
cortical neurons	CEP128	0.316846	-0.0147635	0.809702	post_infection_2h
cortical neurons	CEP131	0.276865	0.000825588	0.768583	post_infection_2h
cortical neurons	CEP135	0.0549565	0.0303003	0.36794	post_infection_2h
cortical neurons	CEP152	0.407668	-0.00418751	0.865326	post_infection_2h
cortical neurons	CEP162	0.161454	0.0164293	0.613199	post_infection_2h
cortical neurons	CEP164	0.101178	-0.0185206	0.503811	post_infection_2h
cortical neurons	CEP170	4.42517e-08	0.0928861	3.70953e-06	post_infection_2h
cortical neurons	CEP170B	0.463154	-0.00490278	0.905442	post_infection_2h
cortical neurons	CEP19	0.616387	0.0019544	0.992293	post_infection_2h
cortical neurons	CEP192	0.84645	-0.00233985	1	post_infection_2h
cortical neurons	CEP250	0.204587	-0.0146071	0.686665	post_infection_2h
cortical neurons	CEP290	4.05353e-07	-0.118807	2.81318e-05	post_infection_2h
cortical neurons	CEP295	0.131257	-0.00677148	0.567647	post_infection_2h
cortical neurons	CEP295NL	0.834038	-0.0016596	1	post_infection_2h
cortical neurons	CEP350	0.592925	-0.00999221	0.979769	post_infection_2h
cortical neurons	CEP41	0.488558	-0.00656169	0.922985	post_infection_2h
cortical neurons	CEP44	0.984969	-0.0027504	1	post_infection_2h
cortical neurons	CEP55	0.619667	-0.00112846	0.993735	post_infection_2h
cortical neurons	CEP57	0.0152447	-0.0611061	0.17266	post_infection_2h
cortical neurons	CEP57L1	0.445409	-0.00445904	0.893964	post_infection_2h
cortical neurons	CEP63	0.860803	0.00918903	1	post_infection_2h
cortical neurons	CEP68	0.137844	0.0311186	0.579349	post_infection_2h
cortical neurons	CEP70	0.843901	-0.00653177	1	post_infection_2h
cortical neurons	CEP72	0.238718	0.00605442	0.725646	post_infection_2h
cortical neurons	CEP76	0.934246	-0.00146992	1	post_infection_2h
cortical neurons	CEP78	0.0867261	0.0339033	0.468154	post_infection_2h
cortical neurons	CEP83	0.0489713	-0.000714509	0.346653	post_infection_2h
cortical neurons	CEP83-DT	0.337085	-0.00427883	0.823103	post_infection_2h
cortical neurons	CEP85	0.548692	-0.0033857	0.959964	post_infection_2h
cortical neurons	CEP85L	0.066346	-0.0249859	0.408918	post_infection_2h
cortical neurons	CEP89	0.753339	0.0114617	1	post_infection_2h
cortical neurons	CEP95	0.160428	0.0294764	0.612374	post_infection_2h
cortical neurons	CEP97	0.0870241	0.038594	0.468752	post_infection_2h
cortical neurons	CEPT1	0.813764	5.76207e-05	1	post_infection_2h
cortical neurons	CER1	0.520958	0.000842811	0.941736	post_infection_2h
cortical neurons	CERCAM	0.0684666	-0.0100106	0.415813	post_infection_2h
cortical neurons	CERK	0.152339	-0.0232057	0.601136	post_infection_2h
cortical neurons	CERNA1	0.763718	-0.000224306	1	post_infection_2h
cortical neurons	CERNA3	0.885197	-5.08123e-05	1	post_infection_2h
cortical neurons	CERS1	0.436708	0.0110982	0.886558	post_infection_2h
cortical neurons	CERS2	0.125523	0.0134783	0.556326	post_infection_2h
cortical neurons	CERS3	0.474143	-5.72816e-05	0.91187	post_infection_2h
cortical neurons	CERS4	0.158085	-0.000540656	0.608406	post_infection_2h
cortical neurons	CERS5	0.686273	-0.0122962	1	post_infection_2h
cortical neurons	CERS6	0.206008	0.027787	0.687221	post_infection_2h
cortical neurons	CES2	0.167488	0.0240237	0.624939	post_infection_2h
cortical neurons	CES3	0.0507377	-0.0043179	0.352372	post_infection_2h
cortical neurons	CES4A	0.627031	0.00203884	0.99721	post_infection_2h
cortical neurons	CES5A	0.574304	0.00277136	0.972546	post_infection_2h
cortical neurons	CETN2	0.0497558	0.0310846	0.349351	post_infection_2h
cortical neurons	CETN3	0.75985	0.00458598	1	post_infection_2h
cortical neurons	CFAP100	0.799296	0.000352435	1	post_infection_2h
cortical neurons	CFAP157	0.641111	-0.00165644	1	post_infection_2h
cortical neurons	CFAP20	0.412555	0.0229277	0.86856	post_infection_2h
cortical neurons	CFAP206	0.906479	-0.00057439	1	post_infection_2h
cortical neurons	CFAP221	0.00389536	0.00672111	0.0682944	post_infection_2h
cortical neurons	CFAP298	0.863165	0.00174917	1	post_infection_2h
cortical neurons	CFAP300	0.79134	0.000900631	1	post_infection_2h
cortical neurons	CFAP36	0.0177654	0.0181192	0.190595	post_infection_2h
cortical neurons	CFAP43	0.299091	-0.00275649	0.791685	post_infection_2h
cortical neurons	CFAP44	0.674851	0.0022525	1	post_infection_2h
cortical neurons	CFAP45	0.874778	0.000404016	1	post_infection_2h
cortical neurons	CFAP46	0.684082	0.000450789	1	post_infection_2h
cortical neurons	CFAP47	0.394162	0.00309322	0.857122	post_infection_2h
cortical neurons	CFAP53	0.23866	-0.00637416	0.72564	post_infection_2h
cortical neurons	CFAP54	0.545872	0.00286457	0.958041	post_infection_2h
cortical neurons	CFAP57	0.98841	3.46213e-05	1	post_infection_2h
cortical neurons	CFAP58	0.45317	-0.00192663	0.897481	post_infection_2h
cortical neurons	CFAP58-DT	0.88864	-0.000676821	1	post_infection_2h
cortical neurons	CFAP65	0.245647	0.00289668	0.734399	post_infection_2h
cortical neurons	CFAP69	0.97923	0.000480589	1	post_infection_2h
cortical neurons	CFAP70	0.29468	0.00122785	0.787385	post_infection_2h
cortical neurons	CFAP73	0.901686	-0.000512037	1	post_infection_2h
cortical neurons	CFAP74	0.154559	-0.000630048	0.603824	post_infection_2h
cortical neurons	CFAP77	0.705617	0.000728139	1	post_infection_2h
cortical neurons	CFAP97	0.524489	-0.0221001	0.943561	post_infection_2h
cortical neurons	CFAP97D1	0.143543	-0.00255686	0.587575	post_infection_2h
cortical neurons	CFB	0.243509	0.000597136	0.730622	post_infection_2h
cortical neurons	CFC1	0.0658272	-0.0041451	0.407186	post_infection_2h
cortical neurons	CFD	0.1365	0.0111576	0.577193	post_infection_2h
cortical neurons	CFDP1	0.038023	0.0442515	0.296625	post_infection_2h
cortical neurons	CFH	0.925603	1.16153e-05	1	post_infection_2h
cortical neurons	CFHR1	0.736182	-0.000664582	1	post_infection_2h
cortical neurons	CFHR5	0.614685	-0.000499291	0.991522	post_infection_2h
cortical neurons	CFL1	4.40956e-14	0.119901	9.2081e-12	post_infection_2h
cortical neurons	CFL2	0.736809	0.0100042	1	post_infection_2h
cortical neurons	CFLAR	0.373935	0.0116612	0.849428	post_infection_2h
cortical neurons	CFLAR-AS1	0.0615288	0.000908751	0.39271	post_infection_2h
cortical neurons	CFP	0.497729	-0.00357713	0.926649	post_infection_2h
cortical neurons	CFTR	0.982315	1.01383e-05	1	post_infection_2h
cortical neurons	CGA	0.889731	-2.80068e-05	1	post_infection_2h
cortical neurons	CGAS	0.974286	-0.000165661	1	post_infection_2h
cortical neurons	CGGBP1	0.0532147	-0.015991	0.361273	post_infection_2h
cortical neurons	CGN	0.610677	-0.00175598	0.988626	post_infection_2h
cortical neurons	CGNL1	0.0185431	-0.00120925	0.195838	post_infection_2h
cortical neurons	CGREF1	0.0198348	0.0204864	0.203374	post_infection_2h
cortical neurons	CGRRF1	0.932365	0.00273619	1	post_infection_2h
cortical neurons	CH25H	0.00628015	-0.00237077	0.0948879	post_infection_2h
cortical neurons	CHAC1	0.359163	0.00896641	0.839171	post_infection_2h
cortical neurons	CHAC2	0.23402	-0.00407771	0.72003	post_infection_2h
cortical neurons	CHADL	0.654947	-0.000874788	1	post_infection_2h
cortical neurons	CHAF1A	0.12318	-0.0142144	0.55227	post_infection_2h
cortical neurons	CHAF1B	0.487615	-0.00321696	0.922376	post_infection_2h
cortical neurons	CHAMP1	0.189973	0.0237665	0.664437	post_infection_2h
cortical neurons	CHAT	1	-8.15574e-06	1	post_infection_2h
cortical neurons	CHCHD1	0.0522736	0.0429499	0.358156	post_infection_2h
cortical neurons	CHCHD10	0.130503	0.00844712	0.566586	post_infection_2h
cortical neurons	CHCHD2	0.4455	-0.0261728	0.893964	post_infection_2h
cortical neurons	CHCHD3	0.0229838	-0.0218153	0.222479	post_infection_2h
cortical neurons	CHCHD4	0.725586	0.00584853	1	post_infection_2h
cortical neurons	CHCHD5	0.155669	0.00949312	0.604842	post_infection_2h
cortical neurons	CHCHD6	0.1551	0.0385994	0.604378	post_infection_2h
cortical neurons	CHCHD7	0.909463	0.00221262	1	post_infection_2h
cortical neurons	CHD1	0.115428	0.0401746	0.536436	post_infection_2h
cortical neurons	CHD1L	0.338767	-0.00640073	0.823349	post_infection_2h
cortical neurons	CHD2	0.584697	0.0196414	0.977272	post_infection_2h
cortical neurons	CHD3	0.486132	0.0241938	0.921101	post_infection_2h
cortical neurons	CHD4	0.0182898	-0.0484455	0.194514	post_infection_2h
cortical neurons	CHD5	2.54189e-07	0.100357	1.82922e-05	post_infection_2h
cortical neurons	CHD6	6.42865e-10	0.131481	8.08351e-08	post_infection_2h
cortical neurons	CHD7	0.408715	-0.0105796	0.866076	post_infection_2h
cortical neurons	CHD8	0.937396	-0.00441022	1	post_infection_2h
cortical neurons	CHD9	0.298676	-0.0252619	0.791116	post_infection_2h
cortical neurons	CHDH	0.140122	0.0119094	0.582815	post_infection_2h
cortical neurons	CHEK1	0.0183711	-0.0168845	0.194739	post_infection_2h
cortical neurons	CHEK2	0.211105	-0.00655642	0.694686	post_infection_2h
cortical neurons	CHERP	0.0925788	-0.0123662	0.483147	post_infection_2h
cortical neurons	CHFR	0.590634	-0.000589244	0.978603	post_infection_2h
cortical neurons	CHGA	0.576644	0.00811976	0.973407	post_infection_2h
cortical neurons	CHGB	6.20996e-11	0.109057	9.37022e-09	post_infection_2h
cortical neurons	CHI3L1	0.987822	-6.00504e-05	1	post_infection_2h
cortical neurons	CHIC1	0.614992	-0.00598452	0.991618	post_infection_2h
cortical neurons	CHIC2	0.0625043	0.0246317	0.396448	post_infection_2h
cortical neurons	CHID1	0.626962	0.0160262	0.99721	post_infection_2h
cortical neurons	CHIT1	0.0846347	-0.000826281	0.46281	post_infection_2h
cortical neurons	CHKA	0.665019	-0.0117104	1	post_infection_2h
cortical neurons	CHKB	0.0198725	0.00964876	0.203412	post_infection_2h
cortical neurons	CHKB-DT	0.390326	-0.00346078	0.856293	post_infection_2h
cortical neurons	CHL1	4.79542e-10	0.162529	6.12871e-08	post_infection_2h
cortical neurons	CHL1-AS1	0.822635	-0.00064571	1	post_infection_2h
cortical neurons	CHM	0.0023953	0.0644095	0.0475966	post_infection_2h
cortical neurons	CHML	0.343479	0.0235276	0.8277	post_infection_2h
cortical neurons	CHMP1A	0.686202	-0.0118828	1	post_infection_2h
cortical neurons	CHMP1B	0.00889124	-0.0388327	0.12041	post_infection_2h
cortical neurons	CHMP2A	4.15272e-08	-0.11961	3.50628e-06	post_infection_2h
cortical neurons	CHMP2B	0.818089	-0.00911214	1	post_infection_2h
cortical neurons	CHMP3	0.34419	0.0197304	0.8277	post_infection_2h
cortical neurons	CHMP4A	0.160668	-0.0304033	0.612689	post_infection_2h
cortical neurons	CHMP4B	0.880418	-0.00479729	1	post_infection_2h
cortical neurons	CHMP5	0.128333	-0.0286079	0.56228	post_infection_2h
cortical neurons	CHMP6	0.308909	0.0135453	0.801319	post_infection_2h
cortical neurons	CHMP7	0.772399	0.0075221	1	post_infection_2h
cortical neurons	CHN1	0.000434547	0.051482	0.0122744	post_infection_2h
cortical neurons	CHN2	0.0159215	0.0227187	0.177405	post_infection_2h
cortical neurons	CHODL	6.32067e-05	0.0324171	0.00244664	post_infection_2h
cortical neurons	CHORDC1	0.00865605	-0.0580363	0.117702	post_infection_2h
cortical neurons	CHP1	0.25008	-0.0186147	0.739885	post_infection_2h
cortical neurons	CHPF	0.724979	0.00822227	1	post_infection_2h
cortical neurons	CHPF2	0.954708	0.0012939	1	post_infection_2h
cortical neurons	CHPT1	0.623622	0.00606074	0.995843	post_infection_2h
cortical neurons	CHRAC1	0.319517	0.0122915	0.81263	post_infection_2h
cortical neurons	CHRD	0.280299	-0.00315815	0.772519	post_infection_2h
cortical neurons	CHRDL1	0.095285	0.00808012	0.490511	post_infection_2h
cortical neurons	CHRFAM7A	0.879487	-0.000195355	1	post_infection_2h
cortical neurons	CHRM1	0.687971	-0.00139524	1	post_infection_2h
cortical neurons	CHRM2	0.611668	0.00179788	0.98954	post_infection_2h
cortical neurons	CHRM3	0.778835	-4.07039e-05	1	post_infection_2h
cortical neurons	CHRM3-AS2	0.81276	-0.000417742	1	post_infection_2h
cortical neurons	CHRM5	0.238308	0.00261116	0.725207	post_infection_2h
cortical neurons	CHRNA10	0.798432	0.00165025	1	post_infection_2h
cortical neurons	CHRNA2	0.568026	-0.000805126	0.969869	post_infection_2h
cortical neurons	CHRNA3	0.616045	-0.000705463	0.992293	post_infection_2h
cortical neurons	CHRNA4	0.00681497	-0.0243105	0.100139	post_infection_2h
cortical neurons	CHRNA5	0.413064	-0.00953778	0.868954	post_infection_2h
cortical neurons	CHRNA7	0.381968	-0.000684861	0.854107	post_infection_2h
cortical neurons	CHRNB1	0.355448	0.0112043	0.83588	post_infection_2h
cortical neurons	CHRNB2	0.404938	-0.00634089	0.863954	post_infection_2h
cortical neurons	CHRNB4	0.919882	-0.000603908	1	post_infection_2h
cortical neurons	CHRNE	0.700457	-0.00156008	1	post_infection_2h
cortical neurons	CHST1	0.044983	0.0229933	0.329224	post_infection_2h
cortical neurons	CHST10	0.681277	-0.00410713	1	post_infection_2h
cortical neurons	CHST11	0.49956	0.00320195	0.927654	post_infection_2h
cortical neurons	CHST12	0.595339	0.00824316	0.981189	post_infection_2h
cortical neurons	CHST13	0.276302	0.000149031	0.767932	post_infection_2h
cortical neurons	CHST14	0.381459	0.00200984	0.854107	post_infection_2h
cortical neurons	CHST15	0.18086	0.00422283	0.649464	post_infection_2h
cortical neurons	CHST2	0.712541	-0.0070246	1	post_infection_2h
cortical neurons	CHST3	0.369435	0.00622122	0.846136	post_infection_2h
cortical neurons	CHST5	0.302989	-0.00129904	0.795394	post_infection_2h
cortical neurons	CHST6	0.471196	-0.000127853	0.910255	post_infection_2h
cortical neurons	CHST7	0.0504272	0.0139623	0.351329	post_infection_2h
cortical neurons	CHST8	0.878334	0.00126103	1	post_infection_2h
cortical neurons	CHST9	0.684733	-0.000587939	1	post_infection_2h
cortical neurons	CHSY1	0.254301	0.0158012	0.744938	post_infection_2h
cortical neurons	CHSY3	0.251751	0.00234382	0.742307	post_infection_2h
cortical neurons	CHTF18	0.745798	0.00403438	1	post_infection_2h
cortical neurons	CHTF8	0.739161	-0.00152404	1	post_infection_2h
cortical neurons	CHTOP	0.605751	0.0175374	0.985479	post_infection_2h
cortical neurons	CHUK	0.171152	-0.0162921	0.632371	post_infection_2h
cortical neurons	CHURC1	0.738244	0.0135294	1	post_infection_2h
cortical neurons	CIAO1	0.59514	-0.00685169	0.981189	post_infection_2h
cortical neurons	CIAPIN1	0.0312008	-0.0404783	0.265161	post_infection_2h
cortical neurons	CIART	0.220906	0.0125386	0.70736	post_infection_2h
cortical neurons	CIB1	0.000605329	-0.0298373	0.0159251	post_infection_2h
cortical neurons	CIB2	0.00344986	0.0100833	0.06245	post_infection_2h
cortical neurons	CIB4	0.876505	-0.000426568	1	post_infection_2h
cortical neurons	CIC	0.953538	0.00461206	1	post_infection_2h
cortical neurons	CIDEA	0.863477	0.000496814	1	post_infection_2h
cortical neurons	CIITA	0.939762	0.0003957	1	post_infection_2h
cortical neurons	CILP	0.586359	0.00156375	0.977603	post_infection_2h
cortical neurons	CILP2	0.455428	-0.00220051	0.898703	post_infection_2h
cortical neurons	CINP	0.00448146	-0.0415024	0.0752422	post_infection_2h
cortical neurons	CIP2A	0.583521	-0.00360662	0.976977	post_infection_2h
cortical neurons	CIPC	0.264973	-0.0175619	0.756494	post_infection_2h
cortical neurons	CIR1	0.966239	-0.0055198	1	post_infection_2h
cortical neurons	CIRBP	0.455998	0.00386497	0.898703	post_infection_2h
cortical neurons	CIRBP-AS1	0.370008	-0.000380301	0.846911	post_infection_2h
cortical neurons	CISD1	0.48913	-0.000496213	0.923255	post_infection_2h
cortical neurons	CISD2	0.435147	0.0206926	0.8851	post_infection_2h
cortical neurons	CISD3	0.118947	0.0113321	0.543878	post_infection_2h
cortical neurons	CISH	0.66084	-0.00168662	1	post_infection_2h
cortical neurons	CISTR	0.368886	-0.00180407	0.846136	post_infection_2h
cortical neurons	CIT	0.304782	0.0119248	0.797079	post_infection_2h
cortical neurons	CITED1	0.152502	-0.0037005	0.601296	post_infection_2h
cortical neurons	CITED2	0.144912	-0.0322967	0.589734	post_infection_2h
cortical neurons	CITED4	0.151421	0.0161444	0.600137	post_infection_2h
cortical neurons	CIZ1	0.0692377	-0.0318838	0.418648	post_infection_2h
cortical neurons	CKAP2	0.497672	-0.00452508	0.926649	post_infection_2h
cortical neurons	CKAP2L	0.094319	-0.00492199	0.487646	post_infection_2h
cortical neurons	CKAP4	0.308211	-0.00420424	0.800854	post_infection_2h
cortical neurons	CKAP5	0.507212	0.0123143	0.93304	post_infection_2h
cortical neurons	CKB	0.839549	0.00507107	1	post_infection_2h
cortical neurons	CKLF	0.522887	0.00915036	0.942455	post_infection_2h
cortical neurons	CKLF-CMTM1	0.832586	-0.000296011	1	post_infection_2h
cortical neurons	CKMT1A	0.262985	-0.00945852	0.754007	post_infection_2h
cortical neurons	CKMT1B	0.123777	-0.0121214	0.553202	post_infection_2h
cortical neurons	CKMT2	1	0.000113025	1	post_infection_2h
cortical neurons	CKMT2-AS1	0.81969	0.00408452	1	post_infection_2h
cortical neurons	CKS1B	0.0400251	-0.0306033	0.305918	post_infection_2h
cortical neurons	CKS2	0.000422875	-0.0671828	0.0119736	post_infection_2h
cortical neurons	CLASP1	0.0837415	-0.0250256	0.461052	post_infection_2h
cortical neurons	CLASP2	0.716883	-0.0125372	1	post_infection_2h
cortical neurons	CLASRP	4.48625e-05	-0.0525411	0.00181845	post_infection_2h
cortical neurons	CLBA1	0.936921	-0.000674919	1	post_infection_2h
cortical neurons	CLCC1	0.454658	0.00815023	0.898331	post_infection_2h
cortical neurons	CLCF1	0.0290365	-0.00131061	0.255783	post_infection_2h
cortical neurons	CLCN1	0.822333	0.000651683	1	post_infection_2h
cortical neurons	CLCN2	0.790346	0.00176525	1	post_infection_2h
cortical neurons	CLCN3	0.613699	-0.0105234	0.9909	post_infection_2h
cortical neurons	CLCN4	0.396589	-0.0143125	0.857883	post_infection_2h
cortical neurons	CLCN5	0.101506	-0.0114856	0.504254	post_infection_2h
cortical neurons	CLCN6	0.000147063	-0.0551032	0.00493475	post_infection_2h
cortical neurons	CLCN7	0.723175	-0.00724607	1	post_infection_2h
cortical neurons	CLDN1	0.388346	-0.00108388	0.855397	post_infection_2h
cortical neurons	CLDN10	0.585619	-0.00016597	0.977603	post_infection_2h
cortical neurons	CLDN11	0.571243	-0.00184162	0.971356	post_infection_2h
cortical neurons	CLDN12	0.453546	-0.012834	0.897481	post_infection_2h
cortical neurons	CLDN15	0.532338	-0.00358085	0.950145	post_infection_2h
cortical neurons	CLDN16	0.400588	-0.000185139	0.860336	post_infection_2h
cortical neurons	CLDN19	0.246347	-0.00250855	0.735081	post_infection_2h
cortical neurons	CLDN20	0.966365	-0.000142923	1	post_infection_2h
cortical neurons	CLDN3	0.289558	-0.00199919	0.781613	post_infection_2h
cortical neurons	CLDN34	0.0158564	0.00125157	0.176932	post_infection_2h
cortical neurons	CLDN4	0.118841	-0.00188753	0.543606	post_infection_2h
cortical neurons	CLDN5	0.206004	-0.00332674	0.687221	post_infection_2h
cortical neurons	CLDN6	0.0911781	-0.00292208	0.479032	post_infection_2h
cortical neurons	CLDN9	0.965448	-0.000321706	1	post_infection_2h
cortical neurons	CLDND1	0.946405	-0.00174571	1	post_infection_2h
cortical neurons	CLDND2	0.58785	0.00516007	0.977942	post_infection_2h
cortical neurons	CLEC11A	7.96498e-05	0.0725646	0.0029758	post_infection_2h
cortical neurons	CLEC14A	0.069388	0.00104413	0.419083	post_infection_2h
cortical neurons	CLEC16A	0.317668	-0.00900156	0.810386	post_infection_2h
cortical neurons	CLEC18A	0.904607	0.000383582	1	post_infection_2h
cortical neurons	CLEC18B	0.892987	1.7983e-05	1	post_infection_2h
cortical neurons	CLEC20A	0.962962	-0.000140788	1	post_infection_2h
cortical neurons	CLEC2D	0.860445	-7.86138e-05	1	post_infection_2h
cortical neurons	CLEC2L	0.0648367	0.00556296	0.403705	post_infection_2h
cortical neurons	CLEC3A	0.0769507	0.000869314	0.441758	post_infection_2h
cortical neurons	CLEC4A	0.367974	-0.00747149	0.845508	post_infection_2h
cortical neurons	CLEC4F	0.0615393	-0.00106087	0.39271	post_infection_2h
cortical neurons	CLEC4G	0.708685	-0.000577141	1	post_infection_2h
cortical neurons	CLEC5A	0.990613	-0.00012621	1	post_infection_2h
cortical neurons	CLGN	0.200144	-0.0121155	0.679754	post_infection_2h
cortical neurons	CLHC1	0.927956	-0.00317642	1	post_infection_2h
cortical neurons	CLIC1	1.68521e-09	-0.0761867	2.01091e-07	post_infection_2h
cortical neurons	CLIC2	0.625264	0.00267786	0.996588	post_infection_2h
cortical neurons	CLIC4	0.501696	-0.0115755	0.929178	post_infection_2h
cortical neurons	CLIC5	0.941045	0.000130273	1	post_infection_2h
cortical neurons	CLINT1	0.227563	0.0174026	0.714314	post_infection_2h
cortical neurons	CLIP1	0.445928	0.0202196	0.893964	post_infection_2h
cortical neurons	CLIP2	0.674308	-0.010311	1	post_infection_2h
cortical neurons	CLIP3	0.483358	0.00385085	0.919611	post_infection_2h
cortical neurons	CLIP4	0.0186292	-0.0299816	0.195838	post_infection_2h
cortical neurons	CLK1	0.121976	-0.0359796	0.550059	post_infection_2h
cortical neurons	CLK2	0.757273	-0.00567893	1	post_infection_2h
cortical neurons	CLK3	0.151829	-0.0284202	0.600643	post_infection_2h
cortical neurons	CLK4	0.484974	-0.00297142	0.920585	post_infection_2h
cortical neurons	CLMAT3	0.332534	-0.000509997	0.819641	post_infection_2h
cortical neurons	CLMN	0.891468	-0.00205604	1	post_infection_2h
cortical neurons	CLMP	0.0477412	0.0452723	0.341042	post_infection_2h
cortical neurons	CLN3	0.0872181	0.0112613	0.469024	post_infection_2h
cortical neurons	CLN5	0.696493	-0.0010151	1	post_infection_2h
cortical neurons	CLN6	0.479539	-0.00541519	0.91622	post_infection_2h
cortical neurons	CLN8	0.827114	-0.0072941	1	post_infection_2h
cortical neurons	CLNK	0.579669	0.000185823	0.974645	post_infection_2h
cortical neurons	CLNS1A	0.186891	-0.0355129	0.659937	post_infection_2h
cortical neurons	CLOCK	0.000514352	0.0462716	0.014042	post_infection_2h
cortical neurons	CLP1	0.0798599	0.00787322	0.451259	post_infection_2h
cortical neurons	CLPB	0.678216	-0.00995973	1	post_infection_2h
cortical neurons	CLPP	0.0441487	-0.0475525	0.325874	post_infection_2h
cortical neurons	CLPTM1	0.00568761	-0.0331792	0.0886813	post_infection_2h
cortical neurons	CLPTM1L	0.139178	0.027962	0.581058	post_infection_2h
cortical neurons	CLPX	0.447878	-0.0110135	0.895297	post_infection_2h
cortical neurons	CLRN1-AS1	0.271997	0.00104888	0.763451	post_infection_2h
cortical neurons	CLSPN	0.889085	-0.000955014	1	post_infection_2h
cortical neurons	CLSTN1	8.70854e-05	0.0875686	0.00320749	post_infection_2h
cortical neurons	CLSTN2	0.440624	0.00832498	0.889441	post_infection_2h
cortical neurons	CLSTN3	0.00559178	-0.0068877	0.0875372	post_infection_2h
cortical neurons	CLTA	0.26255	-0.0260459	0.753553	post_infection_2h
cortical neurons	CLTB	0.00603137	0.0582311	0.0928038	post_infection_2h
cortical neurons	CLTC	0.144345	0.0433087	0.588655	post_infection_2h
cortical neurons	CLTCL1	0.764675	-0.00109781	1	post_infection_2h
cortical neurons	CLTRN	0.922272	-0.000994809	1	post_infection_2h
cortical neurons	CLU	1.68125e-07	-0.0813238	1.23651e-05	post_infection_2h
cortical neurons	CLUAP1	0.0635329	0.0347491	0.400622	post_infection_2h
cortical neurons	CLUH	0.965368	-0.000316562	1	post_infection_2h
cortical neurons	CLUL1	0.11983	-0.0107355	0.546166	post_infection_2h
cortical neurons	CLVS1	0.00374212	0.0382008	0.0664042	post_infection_2h
cortical neurons	CLVS2	0.284303	0.0193716	0.776094	post_infection_2h
cortical neurons	CLYBL	0.495715	-0.00220343	0.925553	post_infection_2h
cortical neurons	CMAS	0.0357668	-0.0348505	0.285581	post_infection_2h
cortical neurons	CMBL	2.11971e-05	-0.069279	0.000944299	post_infection_2h
cortical neurons	CMC1	0.162942	0.0227351	0.616182	post_infection_2h
cortical neurons	CMC2	0.888668	0.0091269	1	post_infection_2h
cortical neurons	CMC4	0.516284	0.00234323	0.939093	post_infection_2h
cortical neurons	CMIP	1.38837e-05	0.103765	0.00065203	post_infection_2h
cortical neurons	CMPK1	0.220377	-0.0318307	0.706828	post_infection_2h
cortical neurons	CMPK2	0.383101	-0.00205892	0.854107	post_infection_2h
cortical neurons	CMSS1	4.63106e-05	-0.0696102	0.00186743	post_infection_2h
cortical neurons	CMTM1	0.0338981	0.00322889	0.277328	post_infection_2h
cortical neurons	CMTM2	0.541663	-0.00085915	0.955958	post_infection_2h
cortical neurons	CMTM3	0.803383	-0.00228656	1	post_infection_2h
cortical neurons	CMTM4	0.241498	-0.01602	0.728981	post_infection_2h
cortical neurons	CMTM6	0.398353	-0.0104012	0.858998	post_infection_2h
cortical neurons	CMTM7	0.499113	0.000340822	0.927365	post_infection_2h
cortical neurons	CMTM8	0.455916	-0.00236591	0.898703	post_infection_2h
cortical neurons	CMTR1	0.440766	0.0127686	0.889441	post_infection_2h
cortical neurons	CMTR2	0.394866	0.0153577	0.857267	post_infection_2h
cortical neurons	CMYA5	0.17989	-0.00639191	0.64777	post_infection_2h
cortical neurons	CNBD2	0.872395	0.00309977	1	post_infection_2h
cortical neurons	CNBP	1.20289e-07	-0.11816	9.22402e-06	post_infection_2h
cortical neurons	CNDP1	0.558648	0.00363867	0.965882	post_infection_2h
cortical neurons	CNDP2	0.100445	0.0249942	0.5024	post_infection_2h
cortical neurons	CNEP1R1	0.598798	-0.00634215	0.982717	post_infection_2h
cortical neurons	CNFN	0.553086	0.00273763	0.961977	post_infection_2h
cortical neurons	CNGA1	0.104681	0.000558934	0.512514	post_infection_2h
cortical neurons	CNGA3	0.309349	-0.00564337	0.801319	post_infection_2h
cortical neurons	CNGA4	0.74401	0.000813138	1	post_infection_2h
cortical neurons	CNGB1	0.686622	0.00047593	1	post_infection_2h
cortical neurons	CNGB3	0.0599997	0.00478063	0.387537	post_infection_2h
cortical neurons	CNIH1	0.41265	0.00478478	0.868681	post_infection_2h
cortical neurons	CNIH2	3.53181e-05	0.0878204	0.00148298	post_infection_2h
cortical neurons	CNIH3	0.480137	-0.00449234	0.916316	post_infection_2h
cortical neurons	CNIH4	0.566183	-0.0139688	0.968892	post_infection_2h
cortical neurons	CNKSR1	0.872054	0.000283842	1	post_infection_2h
cortical neurons	CNKSR2	0.000198712	0.0863676	0.0064203	post_infection_2h
cortical neurons	CNKSR3	0.414096	-0.00482436	0.869562	post_infection_2h
cortical neurons	CNMD	0.815094	-0.000245002	1	post_infection_2h
cortical neurons	CNN1	0.601027	-0.0010001	0.983545	post_infection_2h
cortical neurons	CNN2	0.618791	-0.0116638	0.993429	post_infection_2h
cortical neurons	CNN3	9.22354e-05	0.0906553	0.00336537	post_infection_2h
cortical neurons	CNNM1	0.595826	-0.00225742	0.981208	post_infection_2h
cortical neurons	CNNM2	0.386559	0.0100008	0.85444	post_infection_2h
cortical neurons	CNNM3	0.139438	0.0106193	0.581625	post_infection_2h
cortical neurons	CNNM3-DT	0.455701	0.000291437	0.898703	post_infection_2h
cortical neurons	CNNM4	0.537304	0.00550017	0.953089	post_infection_2h
cortical neurons	CNOT1	0.921256	0.000586136	1	post_infection_2h
cortical neurons	CNOT10	0.00895633	-0.0324322	0.120802	post_infection_2h
cortical neurons	CNOT11	0.542149	0.00419132	0.955995	post_infection_2h
cortical neurons	CNOT2	0.0276022	0.0531947	0.248867	post_infection_2h
cortical neurons	CNOT3	0.0374041	-0.029998	0.293362	post_infection_2h
cortical neurons	CNOT4	0.117431	0.0368955	0.541072	post_infection_2h
cortical neurons	CNOT6	0.61862	-0.0132399	0.993291	post_infection_2h
cortical neurons	CNOT6L	0.803699	0.00266616	1	post_infection_2h
cortical neurons	CNOT7	0.0968246	0.00858906	0.494548	post_infection_2h
cortical neurons	CNOT8	0.197818	0.0258979	0.676398	post_infection_2h
cortical neurons	CNOT9	0.859842	0.00378068	1	post_infection_2h
cortical neurons	CNP	0.691678	-0.0102307	1	post_infection_2h
cortical neurons	CNPPD1	0.338271	-0.0105019	0.823349	post_infection_2h
cortical neurons	CNPY1	0.170774	-0.00289872	0.631574	post_infection_2h
cortical neurons	CNPY2	0.133588	0.0399596	0.57115	post_infection_2h
cortical neurons	CNPY3	0.739098	0.00185784	1	post_infection_2h
cortical neurons	CNPY4	0.338102	-0.00179462	0.823349	post_infection_2h
cortical neurons	CNR1	7.16085e-07	-0.0968463	4.67815e-05	post_infection_2h
cortical neurons	CNR2	0.154922	-0.000595591	0.604378	post_infection_2h
cortical neurons	CNRIP1	0.182121	0.0254176	0.651392	post_infection_2h
cortical neurons	CNST	0.73059	0.00105537	1	post_infection_2h
cortical neurons	CNTD1	0.90467	-0.000559954	1	post_infection_2h
cortical neurons	CNTD2	0.152139	-0.00476953	0.601082	post_infection_2h
cortical neurons	CNTF	0.12266	0.000933948	0.550897	post_infection_2h
cortical neurons	CNTFR	0.51899	0.00731042	0.940872	post_infection_2h
cortical neurons	CNTLN	0.402939	-0.00818724	0.862525	post_infection_2h
cortical neurons	CNTN1	0.0154169	0.0586051	0.17402	post_infection_2h
cortical neurons	CNTN2	0.446179	-0.0124939	0.893964	post_infection_2h
cortical neurons	CNTN3	0.423962	0.00659638	0.877411	post_infection_2h
cortical neurons	CNTN4	0.00122263	0.0332066	0.0282838	post_infection_2h
cortical neurons	CNTN5	0.742831	0.00183177	1	post_infection_2h
cortical neurons	CNTN6	0.728884	0.00103401	1	post_infection_2h
cortical neurons	CNTNAP1	0.552553	-0.00798581	0.961788	post_infection_2h
cortical neurons	CNTNAP2	0.00600019	0.070549	0.0924588	post_infection_2h
cortical neurons	CNTNAP3	0.706009	5.64546e-05	1	post_infection_2h
cortical neurons	CNTNAP3B	0.179655	-0.00330616	0.647422	post_infection_2h
cortical neurons	CNTNAP4	7.83055e-05	0.0235456	0.00293966	post_infection_2h
cortical neurons	CNTNAP5	0.0817455	0.0114219	0.456075	post_infection_2h
cortical neurons	CNTRL	0.310598	-0.00366607	0.80301	post_infection_2h
cortical neurons	CNTROB	0.000798626	-0.034303	0.0201223	post_infection_2h
cortical neurons	COA1	0.660762	-0.01395	1	post_infection_2h
cortical neurons	COA3	0.114674	0.0411493	0.534402	post_infection_2h
cortical neurons	COA4	0.324329	-0.0240983	0.815572	post_infection_2h
cortical neurons	COA5	0.490101	-0.00745947	0.92395	post_infection_2h
cortical neurons	COA6	0.204608	-0.0111736	0.686665	post_infection_2h
cortical neurons	COA7	0.690842	0.0110488	1	post_infection_2h
cortical neurons	COASY	0.0557433	-0.0298238	0.37093	post_infection_2h
cortical neurons	COBL	0.511165	0.00116773	0.936042	post_infection_2h
cortical neurons	COBLL1	0.749627	0.000413186	1	post_infection_2h
cortical neurons	COCH	0.736145	-0.00349328	1	post_infection_2h
cortical neurons	COG1	0.996344	-0.000609755	1	post_infection_2h
cortical neurons	COG2	0.114907	-0.0202836	0.534922	post_infection_2h
cortical neurons	COG3	0.305614	-0.0182106	0.79809	post_infection_2h
cortical neurons	COG4	0.51379	0.0111303	0.937522	post_infection_2h
cortical neurons	COG5	0.0038001	-0.0312177	0.0673309	post_infection_2h
cortical neurons	COG6	0.767042	-0.00139071	1	post_infection_2h
cortical neurons	COG7	0.788036	0.0068141	1	post_infection_2h
cortical neurons	COG8	0.551006	-0.00787542	0.961681	post_infection_2h
cortical neurons	COG8.1	0.306064	-0.00131248	0.798464	post_infection_2h
cortical neurons	COIL	0.379431	0.0232323	0.853342	post_infection_2h
cortical neurons	COL11A1	0.994917	0.000948866	1	post_infection_2h
cortical neurons	COL11A2	0.673947	0.00348765	1	post_infection_2h
cortical neurons	COL12A1	0.00294375	0.0134185	0.0555677	post_infection_2h
cortical neurons	COL13A1	0.317658	0.00240012	0.810386	post_infection_2h
cortical neurons	COL14A1	0.0657425	-0.0011975	0.407092	post_infection_2h
cortical neurons	COL15A1	0.0313466	0.00287998	0.265821	post_infection_2h
cortical neurons	COL16A1	0.139696	-0.0082877	0.582078	post_infection_2h
cortical neurons	COL17A1	0.958892	-0.00016424	1	post_infection_2h
cortical neurons	COL18A1	0.142119	-0.00445774	0.58612	post_infection_2h
cortical neurons	COL19A1	0.938922	0.000206039	1	post_infection_2h
cortical neurons	COL1A1	0.0500108	-0.0040914	0.350091	post_infection_2h
cortical neurons	COL1A2	0.989197	0.000300993	1	post_infection_2h
cortical neurons	COL20A1	0.243493	-0.00263188	0.730622	post_infection_2h
cortical neurons	COL21A1	0.434054	-0.000137275	0.884368	post_infection_2h
cortical neurons	COL22A1	0.95525	0.000252687	1	post_infection_2h
cortical neurons	COL23A1	0.668275	-0.00186029	1	post_infection_2h
cortical neurons	COL24A1	0.996209	-7.56665e-05	1	post_infection_2h
cortical neurons	COL25A1	0.201747	0.0163984	0.682251	post_infection_2h
cortical neurons	COL26A1	0.934543	0.00148524	1	post_infection_2h
cortical neurons	COL27A1	0.0670736	-0.00616479	0.411521	post_infection_2h
cortical neurons	COL28A1	0.533714	-0.000683207	0.951664	post_infection_2h
cortical neurons	COL2A1	0.250656	0.00136053	0.741099	post_infection_2h
cortical neurons	COL4A1	0.737507	-0.000805936	1	post_infection_2h
cortical neurons	COL4A2	0.420449	0.00845021	0.874319	post_infection_2h
cortical neurons	COL4A3	0.410861	0.000177618	0.867414	post_infection_2h
cortical neurons	COL4A3BP	0.0736378	0.0275129	0.431964	post_infection_2h
cortical neurons	COL4A4	0.892719	-0.000306218	1	post_infection_2h
cortical neurons	COL4A5	0.310098	-0.00505672	0.802186	post_infection_2h
cortical neurons	COL4A6	0.00952398	-0.0112573	0.126059	post_infection_2h
cortical neurons	COL5A1	0.0846995	-0.00644546	0.463056	post_infection_2h
cortical neurons	COL5A2	0.9086	-0.000531195	1	post_infection_2h
cortical neurons	COL5A3	0.88864	-0.000237873	1	post_infection_2h
cortical neurons	COL6A1	4.26373e-09	-0.0841155	4.57432e-07	post_infection_2h
cortical neurons	COL6A2	0.0304933	-0.0120874	0.262777	post_infection_2h
cortical neurons	COL6A3	0.890107	-0.000199595	1	post_infection_2h
cortical neurons	COL6A6	0.801655	0.000650875	1	post_infection_2h
cortical neurons	COL7A1	0.602658	-0.00408843	0.984154	post_infection_2h
cortical neurons	COL8A1	0.841967	0.000434205	1	post_infection_2h
cortical neurons	COL8A2	0.795917	-0.000721887	1	post_infection_2h
cortical neurons	COL9A1	0.646764	0.00239471	1	post_infection_2h
cortical neurons	COL9A2	0.000863121	-0.0205155	0.021521	post_infection_2h
cortical neurons	COL9A3	0.122368	-0.0109122	0.55065	post_infection_2h
cortical neurons	COLCA1	0.112248	0.00207644	0.530354	post_infection_2h
cortical neurons	COLCA2	0.736105	0.000714381	1	post_infection_2h
cortical neurons	COLEC11	0.383737	-0.00437517	0.854107	post_infection_2h
cortical neurons	COLEC12	0.571643	0.00270979	0.971627	post_infection_2h
cortical neurons	COLGALT1	0.575366	-0.00466953	0.972863	post_infection_2h
cortical neurons	COLGALT2	0.583291	-0.00299092	0.976913	post_infection_2h
cortical neurons	COLQ	0.759643	0.000297632	1	post_infection_2h
cortical neurons	COMMD1	0.318692	0.0160359	0.811796	post_infection_2h
cortical neurons	COMMD10	0.576129	0.0023173	0.973206	post_infection_2h
cortical neurons	COMMD2	0.340949	0.000775371	0.825393	post_infection_2h
cortical neurons	COMMD3	0.181881	0.00720051	0.651042	post_infection_2h
cortical neurons	COMMD4	0.399742	-0.00373984	0.859836	post_infection_2h
cortical neurons	COMMD5	0.0207383	-0.0279316	0.209063	post_infection_2h
cortical neurons	COMMD6	1.90876e-11	-0.122107	3.05767e-09	post_infection_2h
cortical neurons	COMMD7	6.00599e-05	0.0540117	0.00233724	post_infection_2h
cortical neurons	COMMD8	0.0670601	0.0290886	0.411521	post_infection_2h
cortical neurons	COMMD9	0.347197	0.0217303	0.829782	post_infection_2h
cortical neurons	COMP	0.794431	0.000564247	1	post_infection_2h
cortical neurons	COMT	0.50189	0.00493079	0.92939	post_infection_2h
cortical neurons	COMTD1	0.165146	0.0163157	0.620473	post_infection_2h
cortical neurons	COP1	0.501532	0.0126292	0.929021	post_infection_2h
cortical neurons	COPA	0.0815973	-0.0256242	0.45577	post_infection_2h
cortical neurons	COPB1	0.59475	-0.00817749	0.981028	post_infection_2h
cortical neurons	COPB2	0.630434	-0.00393567	0.998619	post_infection_2h
cortical neurons	COPE	0.33493	-0.00497536	0.822052	post_infection_2h
cortical neurons	COPG1	0.9801	0.00112048	1	post_infection_2h
cortical neurons	COPG2	0.476938	0.00914497	0.914388	post_infection_2h
cortical neurons	COPRS	0.220105	0.0300589	0.706535	post_infection_2h
cortical neurons	COPS2	0.42899	0.0090505	0.88057	post_infection_2h
cortical neurons	COPS3	0.78131	0.00493002	1	post_infection_2h
cortical neurons	COPS4	0.736447	0.00592607	1	post_infection_2h
cortical neurons	COPS5	0.446793	0.00679243	0.89435	post_infection_2h
cortical neurons	COPS6	0.753377	0.00553799	1	post_infection_2h
cortical neurons	COPS7A	0.0309529	-0.00863302	0.264323	post_infection_2h
cortical neurons	COPS7B	0.469724	-0.00993305	0.909989	post_infection_2h
cortical neurons	COPS8	0.141203	0.00563235	0.584515	post_infection_2h
cortical neurons	COPS9	0.658849	-0.0183179	1	post_infection_2h
cortical neurons	COPZ1	2.39683e-07	-0.098155	1.73015e-05	post_infection_2h
cortical neurons	COPZ2	0.47896	-0.00103952	0.915846	post_infection_2h
cortical neurons	COQ10A	0.00391548	-0.0337047	0.0685443	post_infection_2h
cortical neurons	COQ10B	0.175988	-0.0260296	0.641178	post_infection_2h
cortical neurons	COQ2	0.82789	0.00121176	1	post_infection_2h
cortical neurons	COQ3	0.0414065	-0.0253972	0.312493	post_infection_2h
cortical neurons	COQ4	0.117057	0.0394515	0.54027	post_infection_2h
cortical neurons	COQ5	0.0137637	-0.0324522	0.161671	post_infection_2h
cortical neurons	COQ6	0.859741	0.00566161	1	post_infection_2h
cortical neurons	COQ7	0.402226	0.0227525	0.861944	post_infection_2h
cortical neurons	COQ8A	0.506078	-0.00255521	0.932028	post_infection_2h
cortical neurons	COQ8B	0.562535	0.00867923	0.967134	post_infection_2h
cortical neurons	COQ9	0.573525	0.00417247	0.972546	post_infection_2h
cortical neurons	CORIN	0.816949	-0.000694639	1	post_infection_2h
cortical neurons	CORO1A	0.00863504	0.0427239	0.11761	post_infection_2h
cortical neurons	CORO1B	0.324136	-0.0089005	0.815572	post_infection_2h
cortical neurons	CORO1C	0.0145566	-0.0552713	0.167215	post_infection_2h
cortical neurons	CORO2A	0.531508	0.00510599	0.949721	post_infection_2h
cortical neurons	CORO2B	0.0505154	-0.0287972	0.351728	post_infection_2h
cortical neurons	CORO6	0.353391	-0.00130286	0.834417	post_infection_2h
cortical neurons	CORO7	0.900614	0.00198407	1	post_infection_2h
cortical neurons	CORT	0.823498	0.000856851	1	post_infection_2h
cortical neurons	COTL1	0.0044571	-0.0708901	0.0749948	post_infection_2h
cortical neurons	COX10	0.36726	-0.00932598	0.84536	post_infection_2h
cortical neurons	COX11	0.105236	0.0320956	0.51417	post_infection_2h
cortical neurons	COX14	4.36049e-06	-0.082674	0.000235527	post_infection_2h
cortical neurons	COX15	0.876712	0.00568387	1	post_infection_2h
cortical neurons	COX16	0.885701	-0.00156306	1	post_infection_2h
cortical neurons	COX17	0.201494	-0.0329236	0.682251	post_infection_2h
cortical neurons	COX18	0.46469	-0.0138484	0.907176	post_infection_2h
cortical neurons	COX19	0.024391	-0.0144814	0.231142	post_infection_2h
cortical neurons	COX20	0.0199117	0.0562752	0.203538	post_infection_2h
cortical neurons	COX4I1	0.0740275	0.0389917	0.433815	post_infection_2h
cortical neurons	COX5A	0.43733	-0.0210282	0.886682	post_infection_2h
cortical neurons	COX5B	0.299937	-0.0118505	0.792378	post_infection_2h
cortical neurons	COX6A1	0.717854	-0.0131736	1	post_infection_2h
cortical neurons	COX6B1	0.133104	-0.0347486	0.570557	post_infection_2h
cortical neurons	COX6B2	0.91052	0.0011083	1	post_infection_2h
cortical neurons	COX6C	0.0102808	-0.0545768	0.132844	post_infection_2h
cortical neurons	COX7A2	0.00482978	0.0321309	0.0790475	post_infection_2h
cortical neurons	COX7A2L	0.00575472	-0.0544066	0.0893109	post_infection_2h
cortical neurons	COX7B	0.00452361	0.00647497	0.075841	post_infection_2h
cortical neurons	COX7C	6.24104e-19	-0.141742	1.94621e-16	post_infection_2h
cortical neurons	COX8A	0.0456493	0.0508807	0.332136	post_infection_2h
cortical neurons	COX8C	0.988585	0.000115788	1	post_infection_2h
cortical neurons	CP	0.847128	-0.000627483	1	post_infection_2h
cortical neurons	CPA2	0.0648504	-0.00114996	0.403705	post_infection_2h
cortical neurons	CPA4	1	0.000188485	1	post_infection_2h
cortical neurons	CPAMD8	0.543934	-0.00336793	0.957154	post_infection_2h
cortical neurons	CPB2-AS1	0.657039	0.00493072	1	post_infection_2h
cortical neurons	CPD	0.180655	-0.00548606	0.649056	post_infection_2h
cortical neurons	CPE	0.527845	-0.0184725	0.946225	post_infection_2h
cortical neurons	CPEB1	0.391225	-0.0103292	0.856362	post_infection_2h
cortical neurons	CPEB1-AS1	0.893275	-0.000213487	1	post_infection_2h
cortical neurons	CPEB2	0.356423	0.0100815	0.836545	post_infection_2h
cortical neurons	CPEB2-DT	0.568492	-0.00212866	0.969973	post_infection_2h
cortical neurons	CPEB3	0.693804	-0.00114388	1	post_infection_2h
cortical neurons	CPEB4	0.355888	-0.0219939	0.836113	post_infection_2h
cortical neurons	CPLANE1	0.00694216	-0.0259965	0.101731	post_infection_2h
cortical neurons	CPLANE2	0.370583	0.00213238	0.847234	post_infection_2h
cortical neurons	CPLX1	0.0664893	-0.0122879	0.409224	post_infection_2h
cortical neurons	CPLX2	0.00210035	-0.0516295	0.0435734	post_infection_2h
cortical neurons	CPLX3	0.772327	-0.00158529	1	post_infection_2h
cortical neurons	CPM	0.158439	-0.00394764	0.608999	post_infection_2h
cortical neurons	CPNE1	0.0178068	0.0519288	0.190952	post_infection_2h
cortical neurons	CPNE2	0.0876473	0.0224892	0.469621	post_infection_2h
cortical neurons	CPNE3	0.583649	-0.0102384	0.976982	post_infection_2h
cortical neurons	CPNE4	0.167842	0.00918575	0.625385	post_infection_2h
cortical neurons	CPNE5	0.833664	-0.00254182	1	post_infection_2h
cortical neurons	CPNE6	0.545266	-0.000974589	0.957756	post_infection_2h
cortical neurons	CPNE7	0.00806647	0.0161797	0.11223	post_infection_2h
cortical neurons	CPNE8	0.430726	0.00477269	0.881957	post_infection_2h
cortical neurons	CPNE9	0.579339	-0.00125608	0.97444	post_infection_2h
cortical neurons	CPOX	0.048628	0.0208576	0.345204	post_infection_2h
cortical neurons	CPPED1	0.987401	-0.000596803	1	post_infection_2h
cortical neurons	CPS1	0.828173	-4.38157e-05	1	post_infection_2h
cortical neurons	CPSF1	0.259568	-0.011176	0.74985	post_infection_2h
cortical neurons	CPSF2	0.00359684	-0.0355724	0.064561	post_infection_2h
cortical neurons	CPSF3	0.0364474	-0.00816395	0.288953	post_infection_2h
cortical neurons	CPSF4	0.62958	-0.00703983	0.998279	post_infection_2h
cortical neurons	CPSF6	0.942384	-0.00380204	1	post_infection_2h
cortical neurons	CPSF7	0.0985581	-0.028655	0.498826	post_infection_2h
cortical neurons	CPT1A	0.680913	-0.0019026	1	post_infection_2h
cortical neurons	CPT1B	0.222327	-0.00257895	0.708894	post_infection_2h
cortical neurons	CPT1C	0.793761	0.00681638	1	post_infection_2h
cortical neurons	CPT2	0.0809392	0.0107977	0.453898	post_infection_2h
cortical neurons	CPTP	0.403908	-0.0130366	0.862782	post_infection_2h
cortical neurons	CPVL	0.112451	0.00428833	0.53078	post_infection_2h
cortical neurons	CPXM1	0.0797769	0.00545158	0.451118	post_infection_2h
cortical neurons	CPXM2	0.915513	0.000422772	1	post_infection_2h
cortical neurons	CR381653.1	0.563866	0.00178588	0.96757	post_infection_2h
cortical neurons	CR559946.2	0.988591	5.0238e-05	1	post_infection_2h
cortical neurons	CR769775.2	0.989982	-0.000173024	1	post_infection_2h
cortical neurons	CR936218.1	0.903426	-0.000618856	1	post_infection_2h
cortical neurons	CR936218.2	0.971837	-0.000271774	1	post_infection_2h
cortical neurons	CRABP1	0.0219456	-0.0245317	0.216293	post_infection_2h
cortical neurons	CRABP2	0.715742	-0.00459172	1	post_infection_2h
cortical neurons	CRACR2A	0.887364	0.000266211	1	post_infection_2h
cortical neurons	CRACR2B	0.826199	-0.001679	1	post_infection_2h
cortical neurons	CRADD	0.777773	0.00366464	1	post_infection_2h
cortical neurons	CRAMP1	0.427011	-0.00958493	0.879815	post_infection_2h
cortical neurons	CRAT	0.115379	-0.0177284	0.536372	post_infection_2h
cortical neurons	CRB1	0.212302	0.0173236	0.696594	post_infection_2h
cortical neurons	CRB2	0.385854	0.0018301	0.854107	post_infection_2h
cortical neurons	CRB3	0.962015	-0.000108388	1	post_infection_2h
cortical neurons	CRBN	0.000911589	0.0577853	0.0224188	post_infection_2h
cortical neurons	CRCP	0.00752029	0.0423392	0.107575	post_infection_2h
cortical neurons	CREB1	4.70744e-07	0.0985061	3.19124e-05	post_infection_2h
cortical neurons	CREB3	0.0578329	-0.0374755	0.379729	post_infection_2h
cortical neurons	CREB3L1	0.0765114	0.00830886	0.440363	post_infection_2h
cortical neurons	CREB3L2	0.00196697	0.0271462	0.0411849	post_infection_2h
cortical neurons	CREB3L4	0.335364	-0.000806139	0.822238	post_infection_2h
cortical neurons	CREB5	0.00139341	-0.0440005	0.0314782	post_infection_2h
cortical neurons	CREBBP	0.914692	-0.00320334	1	post_infection_2h
cortical neurons	CREBL2	0.53443	-0.00578558	0.951664	post_infection_2h
cortical neurons	CREBRF	0.255649	0.0331471	0.745855	post_infection_2h
cortical neurons	CREBZF	0.960452	-0.000694388	1	post_infection_2h
cortical neurons	CREG1	0.0526086	0.0273311	0.358929	post_infection_2h
cortical neurons	CREG2	0.00992043	0.0435069	0.129547	post_infection_2h
cortical neurons	CRELD1	0.0190096	-0.0356147	0.198569	post_infection_2h
cortical neurons	CRELD2	0.909139	-0.000885058	1	post_infection_2h
cortical neurons	CREM	0.20774	0.0168818	0.68985	post_infection_2h
cortical neurons	CRH	0.510193	0.000643952	0.935205	post_infection_2h
cortical neurons	CRHBP	0.271165	0.000602468	0.762993	post_infection_2h
cortical neurons	CRHR1	0.217962	-0.00151818	0.702258	post_infection_2h
cortical neurons	CRHR2	0.382773	0.00278149	0.854107	post_infection_2h
cortical neurons	CRIM1	0.733037	0.00404071	1	post_infection_2h
cortical neurons	CRIP2	0.239081	0.0177429	0.725995	post_infection_2h
cortical neurons	CRIP3	0.835131	0.00110521	1	post_infection_2h
cortical neurons	CRIPT	0.00324017	-0.0442772	0.0596701	post_infection_2h
cortical neurons	CRISP2	0.320936	-0.00293843	0.813323	post_infection_2h
cortical neurons	CRISPLD1	0.249528	0.00943015	0.739102	post_infection_2h
cortical neurons	CRISPLD2	0.998581	-1.40636e-05	1	post_infection_2h
cortical neurons	CRK	0.471524	0.0187769	0.910255	post_infection_2h
cortical neurons	CRKL	0.426407	-0.0148353	0.879282	post_infection_2h
cortical neurons	CRLF1	0.167844	0.0106159	0.625385	post_infection_2h
cortical neurons	CRLF3	0.0311952	0.0254278	0.265161	post_infection_2h
cortical neurons	CRLS1	0.0192741	-0.0169778	0.200437	post_infection_2h
cortical neurons	CRMP1	0.469313	0.0221137	0.909953	post_infection_2h
cortical neurons	CRNDE	0.015193	-0.0197018	0.172325	post_infection_2h
cortical neurons	CRNKL1	0.241073	-0.00467132	0.728212	post_infection_2h
cortical neurons	CROCC	0.799461	-0.00506606	1	post_infection_2h
cortical neurons	CROT	0.577439	-0.00662047	0.973488	post_infection_2h
cortical neurons	CRP	0.00395391	0.00168302	0.0689591	post_infection_2h
cortical neurons	CRTAC1	0.952364	0.000794805	1	post_infection_2h
cortical neurons	CRTAM	0.575276	0.00121838	0.972782	post_infection_2h
cortical neurons	CRTAP	0.300096	-0.00607888	0.79253	post_infection_2h
cortical neurons	CRTC1	0.992273	-0.00134148	1	post_infection_2h
cortical neurons	CRTC2	0.852724	0.00341611	1	post_infection_2h
cortical neurons	CRTC3	0.284905	0.0139955	0.776163	post_infection_2h
cortical neurons	CRTC3-AS1	0.631367	0.00136512	0.999449	post_infection_2h
cortical neurons	CRX	0.220157	0.00364301	0.706544	post_infection_2h
cortical neurons	CRY1	0.20541	-0.0219407	0.687039	post_infection_2h
cortical neurons	CRY2	0.503492	0.000987956	0.930338	post_infection_2h
cortical neurons	CRYAB	0.597641	-0.00335175	0.982402	post_infection_2h
cortical neurons	CRYBA1	0.849022	-0.00030505	1	post_infection_2h
cortical neurons	CRYBA2	0.626696	-0.000880031	0.9971	post_infection_2h
cortical neurons	CRYBA4	0.272033	0.000488518	0.763451	post_infection_2h
cortical neurons	CRYBB2	0.0320475	0.0213818	0.269033	post_infection_2h
cortical neurons	CRYBG1	0.54507	0.00166889	0.957756	post_infection_2h
cortical neurons	CRYBG2	0.427904	0.00220727	0.879964	post_infection_2h
cortical neurons	CRYBG3	0.725373	0.000872057	1	post_infection_2h
cortical neurons	CRYGA	0.301491	-0.000646699	0.793974	post_infection_2h
cortical neurons	CRYGD	0.0213234	-0.00764168	0.212663	post_infection_2h
cortical neurons	CRYGS	0.889777	-0.00049569	1	post_infection_2h
cortical neurons	CRYL1	0.674754	0.00247144	1	post_infection_2h
cortical neurons	CRYM	0.506088	-0.000848537	0.932028	post_infection_2h
cortical neurons	CRYZ	0.848591	0.00119971	1	post_infection_2h
cortical neurons	CRYZL1	0.000133575	-0.0808423	0.00454737	post_infection_2h
cortical neurons	CS	0.252445	-0.0204699	0.742836	post_infection_2h
cortical neurons	CSAD	0.564383	0.00356495	0.967751	post_infection_2h
cortical neurons	CSDC2	0.625526	-0.00428225	0.996851	post_infection_2h
cortical neurons	CSDE1	0.621606	-0.00227217	0.995148	post_infection_2h
cortical neurons	CSE1L	0.454131	-0.0148144	0.89772	post_infection_2h
cortical neurons	CSF1	0.915453	0.000542546	1	post_infection_2h
cortical neurons	CSF1R	0.848254	-0.000500391	1	post_infection_2h
cortical neurons	CSF2RA	0.707488	-0.000927268	1	post_infection_2h
cortical neurons	CSF3	0.577316	0.0011558	0.973488	post_infection_2h
cortical neurons	CSF3R	0.613673	0.00055539	0.9909	post_infection_2h
cortical neurons	CSGALNACT1	0.138344	-0.00588854	0.579988	post_infection_2h
cortical neurons	CSGALNACT2	0.397904	0.0219277	0.858834	post_infection_2h
cortical neurons	CSK	0.599824	-0.00693651	0.98301	post_infection_2h
cortical neurons	CSKMT	0.407185	-0.0145969	0.865144	post_infection_2h
cortical neurons	CSMD1	0.907177	-0.0017976	1	post_infection_2h
cortical neurons	CSMD2	0.979857	-0.00188496	1	post_infection_2h
cortical neurons	CSMD3	0.000891356	0.0351682	0.0221144	post_infection_2h
cortical neurons	CSNK1A1	0.216005	0.00916986	0.699767	post_infection_2h
cortical neurons	CSNK1D	0.636414	-0.0158079	1	post_infection_2h
cortical neurons	CSNK1E	0.385712	-0.0299951	0.854107	post_infection_2h
cortical neurons	CSNK1G1	0.0142102	-0.0416093	0.164838	post_infection_2h
cortical neurons	CSNK1G2	0.198929	0.0274231	0.677523	post_infection_2h
cortical neurons	CSNK1G2-AS1	0.844447	-0.000426596	1	post_infection_2h
cortical neurons	CSNK1G3	0.144389	0.031943	0.588734	post_infection_2h
cortical neurons	CSNK2A1	0.0467745	-0.0207258	0.336811	post_infection_2h
cortical neurons	CSNK2A2	0.219415	-0.0303105	0.705482	post_infection_2h
cortical neurons	CSNK2A3	0.425706	0.00405064	0.878876	post_infection_2h
cortical neurons	CSNK2B	0.000123772	-0.0852866	0.00428222	post_infection_2h
cortical neurons	CSPG5	9.55054e-05	0.0484411	0.00346845	post_infection_2h
cortical neurons	CSPP1	0.784569	0.00663371	1	post_infection_2h
cortical neurons	CSRNP1	0.0314564	-0.0181061	0.266	post_infection_2h
cortical neurons	CSRNP2	0.971901	-0.000498148	1	post_infection_2h
cortical neurons	CSRNP3	0.00469847	0.0668768	0.0776143	post_infection_2h
cortical neurons	CSRP1	0.27178	-0.00601445	0.763451	post_infection_2h
cortical neurons	CSRP2	0.00328427	-0.0722037	0.0602452	post_infection_2h
cortical neurons	CST3	0.347128	-0.00596294	0.829702	post_infection_2h
cortical neurons	CSTB	0.0270765	-0.0533008	0.246637	post_infection_2h
cortical neurons	CSTF1	0.692826	-0.00724002	1	post_infection_2h
cortical neurons	CSTF2	0.0718764	-0.0125586	0.426017	post_infection_2h
cortical neurons	CSTF2T	0.538588	0.00154678	0.953916	post_infection_2h
cortical neurons	CSTF3	1.8694e-06	0.0828241	0.000112685	post_infection_2h
cortical neurons	CSTF3-DT	0.241225	0.000556785	0.72844	post_infection_2h
cortical neurons	CT55	0.963412	0.000357406	1	post_infection_2h
cortical neurons	CTAGE6	0.0676416	0.000838129	0.413392	post_infection_2h
cortical neurons	CTBP1	0.0111366	-0.0425658	0.141019	post_infection_2h
cortical neurons	CTBP1-AS	0.0446612	0.00973084	0.327955	post_infection_2h
cortical neurons	CTBP1-DT	0.0140744	0.021368	0.163857	post_infection_2h
cortical neurons	CTBP2	0.0600188	0.0449794	0.387554	post_infection_2h
cortical neurons	CTBS	0.00607354	-0.0134312	0.0930181	post_infection_2h
cortical neurons	CTC1	0.268487	-0.00984381	0.760269	post_infection_2h
cortical neurons	CTCF	0.244937	0.034827	0.733398	post_infection_2h
cortical neurons	CTDNEP1	0.795732	0.00485859	1	post_infection_2h
cortical neurons	CTDP1	0.814479	-0.00194384	1	post_infection_2h
cortical neurons	CTDSP1	0.137642	0.00887621	0.579291	post_infection_2h
cortical neurons	CTDSP2	0.126833	0.0207704	0.558842	post_infection_2h
cortical neurons	CTDSPL	0.948987	0.00172101	1	post_infection_2h
cortical neurons	CTDSPL2	0.415623	0.00803173	0.8704	post_infection_2h
cortical neurons	CTF1	0.716584	-0.000877509	1	post_infection_2h
cortical neurons	CTGF	0.0938076	-0.00557412	0.486361	post_infection_2h
cortical neurons	CTH	0.800916	-0.00340358	1	post_infection_2h
cortical neurons	CTHRC1	0.563262	0.00231891	0.967364	post_infection_2h
cortical neurons	CTIF	0.628505	0.000693885	0.997964	post_infection_2h
cortical neurons	CTNNA1	0.154679	-0.0340655	0.604045	post_infection_2h
cortical neurons	CTNNA2	0.00303266	0.0545564	0.0566969	post_infection_2h
cortical neurons	CTNNAL1	0.152544	0.0118219	0.601296	post_infection_2h
cortical neurons	CTNNB1	0.775004	0.011966	1	post_infection_2h
cortical neurons	CTNNBIP1	0.640998	0.0115801	1	post_infection_2h
cortical neurons	CTNNBL1	0.00200505	-0.0482944	0.0418698	post_infection_2h
cortical neurons	CTNND1	0.731441	-0.00631571	1	post_infection_2h
cortical neurons	CTNND2	0.28478	-0.0205572	0.776094	post_infection_2h
cortical neurons	CTNS	0.575409	-0.00282018	0.972863	post_infection_2h
cortical neurons	CTPS1	0.164069	-0.0100093	0.61841	post_infection_2h
cortical neurons	CTPS2	0.804586	-0.00602452	1	post_infection_2h
cortical neurons	CTR9	0.114129	0.0147566	0.534101	post_infection_2h
cortical neurons	CTRB1	0.885928	-0.000407393	1	post_infection_2h
cortical neurons	CTRC	0.249334	0.00151939	0.73881	post_infection_2h
cortical neurons	CTRL	0.615746	-0.00132216	0.992293	post_infection_2h
cortical neurons	CTSA	0.693274	0.00235061	1	post_infection_2h
cortical neurons	CTSB	0.675746	0.00873883	1	post_infection_2h
cortical neurons	CTSC	0.185281	-0.00361402	0.657749	post_infection_2h
cortical neurons	CTSD	0.322511	-0.017798	0.814538	post_infection_2h
cortical neurons	CTSF	0.231036	-0.00712034	0.719048	post_infection_2h
cortical neurons	CTSH	0.837796	-0.00177306	1	post_infection_2h
cortical neurons	CTSK	0.327233	-0.00341072	0.816152	post_infection_2h
cortical neurons	CTSL	0.123183	0.0261345	0.55227	post_infection_2h
cortical neurons	CTSO	1	7.51833e-05	1	post_infection_2h
cortical neurons	CTSS	0.622769	-0.00136155	0.995575	post_infection_2h
cortical neurons	CTSV	0.986807	-0.000317964	1	post_infection_2h
cortical neurons	CTSZ	0.0864843	-0.000456999	0.467459	post_infection_2h
cortical neurons	CTTN	0.0119141	0.041753	0.147313	post_infection_2h
cortical neurons	CTTNBP2	0.00442926	0.0696785	0.0747778	post_infection_2h
cortical neurons	CTTNBP2NL	0.00801451	0.0645323	0.111897	post_infection_2h
cortical neurons	CTU1	0.226129	0.0164171	0.712475	post_infection_2h
cortical neurons	CTU2	0.516666	-0.00196392	0.939448	post_infection_2h
cortical neurons	CTXN1	4.38097e-11	0.15231	6.65339e-09	post_infection_2h
cortical neurons	CTXN2	0.00501166	0.0197469	0.0813812	post_infection_2h
cortical neurons	CTXN3	0.0038731	0.00412281	0.0681596	post_infection_2h
cortical neurons	CTXND1	0.612103	-0.000586683	0.98969	post_infection_2h
cortical neurons	CU633906.2	0.597424	0.000484447	0.982254	post_infection_2h
cortical neurons	CU633967.1	0.795863	-0.00116105	1	post_infection_2h
cortical neurons	CU633980.1	0.981081	8.05989e-05	1	post_infection_2h
cortical neurons	CU634019.6	0.256761	0.00550412	0.746604	post_infection_2h
cortical neurons	CU638689.4	0.0293252	0.0148768	0.257358	post_infection_2h
cortical neurons	CU638689.5	0.921095	-0.00145908	1	post_infection_2h
cortical neurons	CUBN	0.400652	0.00231232	0.860336	post_infection_2h
cortical neurons	CUEDC1	0.505285	-0.00680307	0.931347	post_infection_2h
cortical neurons	CUEDC2	0.0261297	-0.0239565	0.241645	post_infection_2h
cortical neurons	CUL1	0.0402058	0.0329164	0.306649	post_infection_2h
cortical neurons	CUL2	0.323905	0.026863	0.815358	post_infection_2h
cortical neurons	CUL3	0.856246	-0.00770738	1	post_infection_2h
cortical neurons	CUL4A	0.395948	-0.00511674	0.857696	post_infection_2h
cortical neurons	CUL4B	0.675699	-0.0115592	1	post_infection_2h
cortical neurons	CUL5	0.204415	0.0349791	0.68638	post_infection_2h
cortical neurons	CUL7	0.770653	-0.00502462	1	post_infection_2h
cortical neurons	CUL9	0.0707361	-0.014985	0.423331	post_infection_2h
cortical neurons	CUTA	0.307902	0.0219264	0.80081	post_infection_2h
cortical neurons	CUTC	0.21056	-0.0131695	0.694189	post_infection_2h
cortical neurons	CUX1	6.68146e-06	0.0888853	0.000345907	post_infection_2h
cortical neurons	CUX2	0.0799766	0.0180663	0.451327	post_infection_2h
cortical neurons	CUZD1	0.998006	7.12004e-05	1	post_infection_2h
cortical neurons	CWC15	0.0165842	-0.0631752	0.182031	post_infection_2h
cortical neurons	CWC22	0.59059	-0.0160421	0.978603	post_infection_2h
cortical neurons	CWC25	0.156588	0.032128	0.605511	post_infection_2h
cortical neurons	CWC27	0.256442	-0.0313904	0.746537	post_infection_2h
cortical neurons	CWF19L1	0.574158	-0.00846271	0.972546	post_infection_2h
cortical neurons	CWF19L2	0.0632553	-0.0196282	0.399518	post_infection_2h
cortical neurons	CX3CL1	0.887757	0.00168908	1	post_infection_2h
cortical neurons	CXADR	1.92334e-09	0.133856	2.24915e-07	post_infection_2h
cortical neurons	CXCL12	0.238833	-0.00269199	0.725715	post_infection_2h
cortical neurons	CXCL14	0.133065	-0.00327938	0.570557	post_infection_2h
cortical neurons	CXCL16	0.913292	-0.000970352	1	post_infection_2h
cortical neurons	CXCL3	0.796097	-0.000542452	1	post_infection_2h
cortical neurons	CXCR4	0.940564	0.00117128	1	post_infection_2h
cortical neurons	CXCR5	0.8446	-0.000604585	1	post_infection_2h
cortical neurons	CXXC1	0.832522	-0.00449174	1	post_infection_2h
cortical neurons	CXXC4	0.022174	0.0265809	0.217718	post_infection_2h
cortical neurons	CXXC4-AS1	0.851499	-0.000541881	1	post_infection_2h
cortical neurons	CXXC5	0.0446914	0.0390367	0.327971	post_infection_2h
cortical neurons	CXorf38	0.959601	0.00391997	1	post_infection_2h
cortical neurons	CXorf40A	0.200881	-0.0145838	0.681097	post_infection_2h
cortical neurons	CXorf40B	0.0994312	-0.0193165	0.500645	post_infection_2h
cortical neurons	CXorf56	0.89895	-0.00346374	1	post_infection_2h
cortical neurons	CXorf57	0.0788054	0.0218229	0.447706	post_infection_2h
cortical neurons	CXorf58	0.994632	-4.55664e-05	1	post_infection_2h
cortical neurons	CXorf67	0.300511	0.00202714	0.79282	post_infection_2h
cortical neurons	CYB561	0.124113	0.0115706	0.553916	post_infection_2h
cortical neurons	CYB561A3	0.0368606	0.0246964	0.290855	post_infection_2h
cortical neurons	CYB561D1	0.542718	-0.00622016	0.956107	post_infection_2h
cortical neurons	CYB561D2	0.894665	-0.00220457	1	post_infection_2h
cortical neurons	CYB561D2.1	0.391733	-0.000839724	0.856362	post_infection_2h
cortical neurons	CYB5A	0.977558	0.000275127	1	post_infection_2h
cortical neurons	CYB5B	0.0223851	-0.0472124	0.219055	post_infection_2h
cortical neurons	CYB5D1	0.520689	-0.00338153	0.941638	post_infection_2h
cortical neurons	CYB5D2	0.0574736	0.0177447	0.378084	post_infection_2h
cortical neurons	CYB5R1	0.00151258	-0.030437	0.0334368	post_infection_2h
cortical neurons	CYB5R2	0.584498	0.00106028	0.977241	post_infection_2h
cortical neurons	CYB5R3	0.0527699	-0.0325262	0.359506	post_infection_2h
cortical neurons	CYB5R4	0.0983488	0.0157795	0.498522	post_infection_2h
cortical neurons	CYB5RL	0.587032	-0.00245263	0.977764	post_infection_2h
cortical neurons	CYBA	0.00033859	-0.0138444	0.0100622	post_infection_2h
cortical neurons	CYBB	0.570336	0.000989742	0.970985	post_infection_2h
cortical neurons	CYBC1	0.0553875	0.0315539	0.369376	post_infection_2h
cortical neurons	CYBRD1	0.8397	-0.000209728	1	post_infection_2h
cortical neurons	CYC1	0.0824337	0.015852	0.457479	post_infection_2h
cortical neurons	CYCS	0.143389	-0.0413996	0.587574	post_infection_2h
cortical neurons	CYFIP1	0.84997	0.000589127	1	post_infection_2h
cortical neurons	CYFIP2	0.0596799	0.0420005	0.386135	post_infection_2h
cortical neurons	CYGB	0.596982	-0.00229212	0.982033	post_infection_2h
cortical neurons	CYHR1	0.363504	0.0224394	0.843348	post_infection_2h
cortical neurons	CYLD	0.28285	0.01791	0.77535	post_infection_2h
cortical neurons	CYP17A1-AS1	0.836062	0.00063852	1	post_infection_2h
cortical neurons	CYP19A1	1	0.000123575	1	post_infection_2h
cortical neurons	CYP1A1	0.728105	-0.000786776	1	post_infection_2h
cortical neurons	CYP1B1	0.12506	-0.00341439	0.555789	post_infection_2h
cortical neurons	CYP1B1-AS1	0.987598	-0.000215448	1	post_infection_2h
cortical neurons	CYP20A1	0.343389	0.00129889	0.8277	post_infection_2h
cortical neurons	CYP21A2	0.734518	0.000831454	1	post_infection_2h
cortical neurons	CYP26A1	0.509415	0.000188036	0.934521	post_infection_2h
cortical neurons	CYP26B1	0.411572	0.00397955	0.868132	post_infection_2h
cortical neurons	CYP27A1	0.542954	-0.000678098	0.956292	post_infection_2h
cortical neurons	CYP27B1	0.941468	-0.000461189	1	post_infection_2h
cortical neurons	CYP27C1	0.719069	0.00129472	1	post_infection_2h
cortical neurons	CYP2C8	0.0192967	0.00388501	0.200494	post_infection_2h
cortical neurons	CYP2D6	0.338733	0.00403253	0.823349	post_infection_2h
cortical neurons	CYP2E1	0.990518	0.000183809	1	post_infection_2h
cortical neurons	CYP2J2	0.280672	0.000468459	0.772809	post_infection_2h
cortical neurons	CYP2R1	0.00473942	0.0189921	0.0778957	post_infection_2h
cortical neurons	CYP2S1	0.365362	-0.00120698	0.844148	post_infection_2h
cortical neurons	CYP2U1	0.290708	-0.00637271	0.782601	post_infection_2h
cortical neurons	CYP2W1	0.166817	-0.000565849	0.623711	post_infection_2h
cortical neurons	CYP39A1	0.907282	-0.0006472	1	post_infection_2h
cortical neurons	CYP3A4	0.419407	0.00125631	0.873394	post_infection_2h
cortical neurons	CYP3A43	0.984843	-0.000192755	1	post_infection_2h
cortical neurons	CYP3A5	0.0113654	0.0191842	0.142988	post_infection_2h
cortical neurons	CYP46A1	0.000103822	0.0644941	0.00371602	post_infection_2h
cortical neurons	CYP4A11	0.085938	-0.000475373	0.466014	post_infection_2h
cortical neurons	CYP4F3	1	-4.56438e-05	1	post_infection_2h
cortical neurons	CYP4F8	0.894644	-0.000231964	1	post_infection_2h
cortical neurons	CYP4V2	0.266556	0.003795	0.75815	post_infection_2h
cortical neurons	CYP4X1	0.00315777	0.0179783	0.0585213	post_infection_2h
cortical neurons	CYP51A1	0.156954	-0.0097158	0.606051	post_infection_2h
cortical neurons	CYP51A1-AS1	0.943364	0.000409528	1	post_infection_2h
cortical neurons	CYP7A1	0.470749	0.00027908	0.910255	post_infection_2h
cortical neurons	CYP7B1	0.986889	0.000119156	1	post_infection_2h
cortical neurons	CYR61	0.141929	-0.00849484	0.585748	post_infection_2h
cortical neurons	CYREN	0.755235	0.00217736	1	post_infection_2h
cortical neurons	CYS1	0.359412	-0.00275499	0.839212	post_infection_2h
cortical neurons	CYSLTR1	0.167535	0.00309154	0.624939	post_infection_2h
cortical neurons	CYSLTR2	0.924521	7.52319e-05	1	post_infection_2h
cortical neurons	CYSRT1	0.304598	-0.0034875	0.797079	post_infection_2h
cortical neurons	CYSTM1	0.0223679	-0.0290741	0.218979	post_infection_2h
cortical neurons	CYTH1	0.684947	-0.0120874	1	post_infection_2h
cortical neurons	CYTH2	0.352228	0.00323824	0.833207	post_infection_2h
cortical neurons	CYTH3	0.300709	-0.00617996	0.792966	post_infection_2h
cortical neurons	CYTIP	0.067877	-0.00114537	0.41367	post_infection_2h
cortical neurons	CYTOR	0.28737	-0.00477615	0.778907	post_infection_2h
cortical neurons	CYYR1	0.774368	-0.000688348	1	post_infection_2h
cortical neurons	CYYR1-AS1	0.638581	0.000656754	1	post_infection_2h
cortical neurons	D2HGDH	0.540024	0.0101887	0.95516	post_infection_2h
cortical neurons	DAAM1	0.00387847	0.0290383	0.0682028	post_infection_2h
cortical neurons	DAAM2	0.816257	-0.0009383	1	post_infection_2h
cortical neurons	DAB1	3.06186e-08	-0.0762	2.64246e-06	post_infection_2h
cortical neurons	DAB1-AS1	0.25189	-0.00138415	0.742432	post_infection_2h
cortical neurons	DAB2	0.960808	0.000858399	1	post_infection_2h
cortical neurons	DAB2IP	0.192004	-0.0255259	0.667055	post_infection_2h
cortical neurons	DACH1	0.638466	-0.0044511	1	post_infection_2h
cortical neurons	DACH2	0.00583015	0.0524144	0.0903016	post_infection_2h
cortical neurons	DACT1	0.00153146	-0.0622285	0.0337586	post_infection_2h
cortical neurons	DACT2	0.896741	0.000307606	1	post_infection_2h
cortical neurons	DACT3	0.229237	0.0291438	0.716695	post_infection_2h
cortical neurons	DACT3-AS1	0.261897	-0.00380947	0.752859	post_infection_2h
cortical neurons	DAD1	0.000105038	0.0865579	0.00373347	post_infection_2h
cortical neurons	DAG1	0.588291	0.0118009	0.977942	post_infection_2h
cortical neurons	DAGLA	0.370226	0.00879463	0.847082	post_infection_2h
cortical neurons	DAGLB	0.542674	0.00654239	0.956107	post_infection_2h
cortical neurons	DALRD3	0.601681	-0.0129603	0.983927	post_infection_2h
cortical neurons	DANT2	0.0220522	0.0200873	0.216943	post_infection_2h
cortical neurons	DAO	0.570956	0.00103842	0.971256	post_infection_2h
cortical neurons	DAP	0.967886	-0.000220836	1	post_infection_2h
cortical neurons	DAP3	0.0269573	-0.0419208	0.246311	post_infection_2h
cortical neurons	DAPK1	0.302171	0.00614107	0.794407	post_infection_2h
cortical neurons	DAPK2	0.419127	-0.00228607	0.873128	post_infection_2h
cortical neurons	DAPK3	0.441664	0.0145042	0.890597	post_infection_2h
cortical neurons	DAPL1	0.599484	-0.000426203	0.982992	post_infection_2h
cortical neurons	DARS	0.643863	-0.0134166	1	post_infection_2h
cortical neurons	DARS-AS1	0.18749	0.00327147	0.660646	post_infection_2h
cortical neurons	DARS2	0.0350867	-0.00805213	0.282647	post_infection_2h
cortical neurons	DAW1	0.255101	-0.000322699	0.745508	post_infection_2h
cortical neurons	DAXX	0.244508	-0.00112169	0.732397	post_infection_2h
cortical neurons	DAZAP1	0.569298	0.00295234	0.970542	post_infection_2h
cortical neurons	DAZAP2	0.150143	-0.0108307	0.599444	post_infection_2h
cortical neurons	DBET	0.491579	0.000229381	0.924646	post_infection_2h
cortical neurons	DBF4	0.00156798	-0.0391308	0.0344013	post_infection_2h
cortical neurons	DBF4B	0.748395	0.00156779	1	post_infection_2h
cortical neurons	DBH-AS1	1	-7.91243e-05	1	post_infection_2h
cortical neurons	DBI	0.559822	0.0213271	0.965997	post_infection_2h
cortical neurons	DBN1	0.179185	0.0399423	0.646575	post_infection_2h
cortical neurons	DBNDD1	0.877019	-0.00238163	1	post_infection_2h
cortical neurons	DBNDD2	0.0157488	-0.00179887	0.176615	post_infection_2h
cortical neurons	DBNL	0.340942	-0.0150511	0.825393	post_infection_2h
cortical neurons	DBP	0.00160452	-0.0630242	0.0351372	post_infection_2h
cortical neurons	DBR1	0.214879	0.00145367	0.698776	post_infection_2h
cortical neurons	DBT	0.143605	-0.0237601	0.587575	post_infection_2h
cortical neurons	DCAF1	0.839388	0.00634335	1	post_infection_2h
cortical neurons	DCAF10	0.857151	0.00428348	1	post_infection_2h
cortical neurons	DCAF11	0.0017072	-0.0487323	0.036902	post_infection_2h
cortical neurons	DCAF12	0.636745	-0.00206813	1	post_infection_2h
cortical neurons	DCAF12L1	0.607525	-0.000592759	0.986586	post_infection_2h
cortical neurons	DCAF12L2	0.741595	0.000414084	1	post_infection_2h
cortical neurons	DCAF13	0.00210056	-0.0591288	0.0435734	post_infection_2h
cortical neurons	DCAF15	0.329837	-0.0155088	0.817271	post_infection_2h
cortical neurons	DCAF16	0.558999	-0.0152509	0.965882	post_infection_2h
cortical neurons	DCAF17	0.917411	0.00208197	1	post_infection_2h
cortical neurons	DCAF4	0.0342984	-0.0162766	0.278497	post_infection_2h
cortical neurons	DCAF4L1	0.909105	0.0011359	1	post_infection_2h
cortical neurons	DCAF5	0.0329057	-0.0417844	0.273489	post_infection_2h
cortical neurons	DCAF6	0.612093	-0.0118591	0.98969	post_infection_2h
cortical neurons	DCAF7	0.303691	-0.0333202	0.796182	post_infection_2h
cortical neurons	DCAF8	0.0808744	-0.0231021	0.453898	post_infection_2h
cortical neurons	DCAKD	0.869514	0.00585477	1	post_infection_2h
cortical neurons	DCBLD1	0.515004	0.00325181	0.938516	post_infection_2h
cortical neurons	DCBLD2	0.391149	0.0185861	0.856362	post_infection_2h
cortical neurons	DCC	0.0149709	0.0378505	0.170633	post_infection_2h
cortical neurons	DCDC1	0.957933	-0.000308171	1	post_infection_2h
cortical neurons	DCDC2	0.998945	5.1226e-05	1	post_infection_2h
cortical neurons	DCDC2B	0.744404	-0.000730811	1	post_infection_2h
cortical neurons	DCDC2C	0.092661	0.00101141	0.483309	post_infection_2h
cortical neurons	DCHS1	0.00384588	0.0426615	0.0679874	post_infection_2h
cortical neurons	DCHS2	0.726331	0.00138884	1	post_infection_2h
cortical neurons	DCK	0.815123	0.0095202	1	post_infection_2h
cortical neurons	DCLK1	0.489666	0.00982726	0.923567	post_infection_2h
cortical neurons	DCLK2	0.0783737	0.0348582	0.446421	post_infection_2h
cortical neurons	DCLK3	0.0393143	0.0205407	0.30316	post_infection_2h
cortical neurons	DCLRE1A	0.614527	-0.0021389	0.991522	post_infection_2h
cortical neurons	DCLRE1B	0.700388	0.000121807	1	post_infection_2h
cortical neurons	DCLRE1C	0.0201516	0.0317152	0.20519	post_infection_2h
cortical neurons	DCN	0.837939	-0.00183473	1	post_infection_2h
cortical neurons	DCP1A	0.152627	-0.028561	0.601296	post_infection_2h
cortical neurons	DCP1B	0.772225	-0.00562161	1	post_infection_2h
cortical neurons	DCP2	0.0677638	-0.0411634	0.413478	post_infection_2h
cortical neurons	DCPS	0.971187	-0.00036443	1	post_infection_2h
cortical neurons	DCST1-AS1	0.575184	0.00325149	0.97275	post_infection_2h
cortical neurons	DCST2	0.895919	-0.000670246	1	post_infection_2h
cortical neurons	DCT	0.143642	-0.00246798	0.587575	post_infection_2h
cortical neurons	DCTD	0.102432	-0.0150624	0.506506	post_infection_2h
cortical neurons	DCTN1	0.0834842	0.0142826	0.460579	post_infection_2h
cortical neurons	DCTN1-AS1	0.412292	0.00291151	0.86824	post_infection_2h
cortical neurons	DCTN2	2.15969e-08	-0.119654	1.95779e-06	post_infection_2h
cortical neurons	DCTN3	0.000250046	0.0776838	0.00778704	post_infection_2h
cortical neurons	DCTN4	0.00442899	-0.0549979	0.0747778	post_infection_2h
cortical neurons	DCTN5	0.395495	-0.0184712	0.857558	post_infection_2h
cortical neurons	DCTN6	0.175882	0.0231941	0.641135	post_infection_2h
cortical neurons	DCTPP1	0.0890019	0.0103668	0.473193	post_infection_2h
cortical neurons	DCUN1D1	0.016164	0.0298754	0.178998	post_infection_2h
cortical neurons	DCUN1D2	0.337374	-0.0092534	0.823128	post_infection_2h
cortical neurons	DCUN1D3	0.581813	-0.00762315	0.976254	post_infection_2h
cortical neurons	DCUN1D4	0.978664	-0.00137363	1	post_infection_2h
cortical neurons	DCUN1D5	0.0315803	-0.0451872	0.26645	post_infection_2h
cortical neurons	DCX	0.00544719	0.0408981	0.0857905	post_infection_2h
cortical neurons	DCXR	0.47899	-0.00695817	0.915846	post_infection_2h
cortical neurons	DDA1	0.202147	0.012434	0.682915	post_infection_2h
cortical neurons	DDAH1	0.0857434	0.018149	0.465754	post_infection_2h
cortical neurons	DDAH2	0.602467	0.00506899	0.98415	post_infection_2h
cortical neurons	DDB1	0.66443	-0.0170699	1	post_infection_2h
cortical neurons	DDB2	0.00106338	-0.0254699	0.0253263	post_infection_2h
cortical neurons	DDC	0.101202	0.000460174	0.503811	post_infection_2h
cortical neurons	DDHD1	0.336099	0.019172	0.82297	post_infection_2h
cortical neurons	DDHD2	0.735823	0.00510597	1	post_infection_2h
cortical neurons	DDI2	0.855377	-0.0043078	1	post_infection_2h
cortical neurons	DDIAS	0.503595	-0.00119334	0.930338	post_infection_2h
cortical neurons	DDIT3	0.0842548	-0.0252664	0.462176	post_infection_2h
cortical neurons	DDIT4	4.13373e-10	-0.182353	5.36769e-08	post_infection_2h
cortical neurons	DDIT4-AS1	0.410358	-0.00243587	0.866979	post_infection_2h
cortical neurons	DDN	0.135756	0.00615574	0.576186	post_infection_2h
cortical neurons	DDN-AS1	0.125772	0.00149812	0.557192	post_infection_2h
cortical neurons	DDOST	0.178119	0.0362567	0.644667	post_infection_2h
cortical neurons	DDR1	0.87491	0.00885324	1	post_infection_2h
cortical neurons	DDR1-DT	0.990517	-7.19569e-05	1	post_infection_2h
cortical neurons	DDR2	0.365068	-0.00669027	0.844148	post_infection_2h
cortical neurons	DDRGK1	0.000296805	-0.0727694	0.00895701	post_infection_2h
cortical neurons	DDT	1.28548e-08	0.0949548	1.22601e-06	post_infection_2h
cortical neurons	DDTL	0.654045	-0.00156208	1	post_infection_2h
cortical neurons	DDX1	0.101793	-0.0374504	0.505141	post_infection_2h
cortical neurons	DDX10	0.0283364	-0.0396885	0.252661	post_infection_2h
cortical neurons	DDX11	0.869784	-0.00462847	1	post_infection_2h
cortical neurons	DDX11-AS1	0.91665	0.00111647	1	post_infection_2h
cortical neurons	DDX17	0.00453048	0.0560095	0.0759018	post_infection_2h
cortical neurons	DDX18	0.0898197	-0.0483563	0.475024	post_infection_2h
cortical neurons	DDX19A	0.484658	-0.0165039	0.920362	post_infection_2h
cortical neurons	DDX19B	0.237639	0.0100027	0.724754	post_infection_2h
cortical neurons	DDX20	0.124538	-0.0248698	0.554562	post_infection_2h
cortical neurons	DDX21	0.018422	-0.0551542	0.195007	post_infection_2h
cortical neurons	DDX23	0.132209	0.0151585	0.569387	post_infection_2h
cortical neurons	DDX24	0.053745	-0.0401559	0.363333	post_infection_2h
cortical neurons	DDX25	0.286324	0.00246563	0.777764	post_infection_2h
cortical neurons	DDX27	0.693342	-0.00875734	1	post_infection_2h
cortical neurons	DDX28	0.0756249	-0.0148437	0.438126	post_infection_2h
cortical neurons	DDX31	0.172242	-0.0111332	0.634725	post_infection_2h
cortical neurons	DDX39A	0.0703311	-0.0281624	0.422467	post_infection_2h
cortical neurons	DDX39B	0.492862	-0.0191491	0.924895	post_infection_2h
cortical neurons	DDX3X	0.562714	0.0191286	0.967134	post_infection_2h
cortical neurons	DDX4	0.378434	-0.00032812	0.852586	post_infection_2h
cortical neurons	DDX41	0.950687	-0.000743208	1	post_infection_2h
cortical neurons	DDX42	0.0371292	-0.0521928	0.292088	post_infection_2h
cortical neurons	DDX43	0.972555	1.16814e-05	1	post_infection_2h
cortical neurons	DDX46	0.00513266	0.067919	0.0825603	post_infection_2h
cortical neurons	DDX47	0.853188	-0.00231078	1	post_infection_2h
cortical neurons	DDX49	0.921778	0.0025134	1	post_infection_2h
cortical neurons	DDX5	0.00523292	-0.0548558	0.0837697	post_infection_2h
cortical neurons	DDX50	0.196045	-0.0149307	0.673983	post_infection_2h
cortical neurons	DDX51	0.0439044	-0.0336449	0.324742	post_infection_2h
cortical neurons	DDX52	0.359553	0.0184642	0.839212	post_infection_2h
cortical neurons	DDX54	0.00139002	-0.0565889	0.0314408	post_infection_2h
cortical neurons	DDX55	0.767756	-0.00892113	1	post_infection_2h
cortical neurons	DDX56	0.667033	-0.0106522	1	post_infection_2h
cortical neurons	DDX58	0.538098	0.0053817	0.953557	post_infection_2h
cortical neurons	DDX59	0.636623	-0.00184811	1	post_infection_2h
cortical neurons	DDX6	0.892471	0.00528624	1	post_infection_2h
cortical neurons	DEAF1	0.00791327	0.0497005	0.111309	post_infection_2h
cortical neurons	DECR1	0.0828193	0.0150612	0.458162	post_infection_2h
cortical neurons	DECR2	0.0399123	-0.0218653	0.305855	post_infection_2h
cortical neurons	DEDD	0.489702	0.000708449	0.923567	post_infection_2h
cortical neurons	DEDD2	0.283383	-0.0199974	0.775812	post_infection_2h
cortical neurons	DEF6	0.26587	0.00167067	0.757206	post_infection_2h
cortical neurons	DEF8	0.0286592	0.0113448	0.25366	post_infection_2h
cortical neurons	DEFA5	0.984434	1.64212e-05	1	post_infection_2h
cortical neurons	DEFB112	0.100482	-0.000707281	0.5024	post_infection_2h
cortical neurons	DEFB135	0.330658	-0.00244187	0.818392	post_infection_2h
cortical neurons	DEGS1	0.0320735	0.0356323	0.269059	post_infection_2h
cortical neurons	DEGS2	0.0887227	0.00509869	0.47246	post_infection_2h
cortical neurons	DEK	1.14654e-07	0.111355	8.84995e-06	post_infection_2h
cortical neurons	DELE1	0.0189232	0.027368	0.198021	post_infection_2h
cortical neurons	DENND1A	0.0122777	0.023034	0.150262	post_infection_2h
cortical neurons	DENND1B	0.126032	0.0133051	0.557225	post_infection_2h
cortical neurons	DENND1C	0.905814	-0.000164148	1	post_infection_2h
cortical neurons	DENND2A	0.791368	-0.00445802	1	post_infection_2h
cortical neurons	DENND2C	0.764995	-0.000847944	1	post_infection_2h
cortical neurons	DENND3	0.792565	-0.00520362	1	post_infection_2h
cortical neurons	DENND4A	0.229322	0.0160281	0.716695	post_infection_2h
cortical neurons	DENND4B	0.152935	-0.0179389	0.601683	post_infection_2h
cortical neurons	DENND4C	0.196162	-0.0207724	0.674284	post_infection_2h
cortical neurons	DENND5A	0.985374	0.00188525	1	post_infection_2h
cortical neurons	DENND5B	0.0481445	0.0259263	0.343046	post_infection_2h
cortical neurons	DENND5B-AS1	1	-5.53287e-05	1	post_infection_2h
cortical neurons	DENND6A	0.0987536	-0.0200226	0.499384	post_infection_2h
cortical neurons	DENND6A-AS1	0.637962	-0.000977955	1	post_infection_2h
cortical neurons	DENND6A-DT	0.33826	0.00156725	0.823349	post_infection_2h
cortical neurons	DENND6B	0.060962	0.0100165	0.390517	post_infection_2h
cortical neurons	DENR	0.877177	-0.00926716	1	post_infection_2h
cortical neurons	DEPDC1	0.924437	0.000579915	1	post_infection_2h
cortical neurons	DEPDC1B	0.645997	-0.00117368	1	post_infection_2h
cortical neurons	DEPDC4	0.257596	-0.00315762	0.747613	post_infection_2h
cortical neurons	DEPDC5	0.679691	0.00651472	1	post_infection_2h
cortical neurons	DEPDC7	0.0285691	-0.00604232	0.253288	post_infection_2h
cortical neurons	DEPP1	0.0033671	-0.0198558	0.0614272	post_infection_2h
cortical neurons	DEPTOR	0.43746	-0.00203185	0.886807	post_infection_2h
cortical neurons	DERA	0.502712	-0.0129881	0.930161	post_infection_2h
cortical neurons	DERL1	0.288851	0.0247351	0.780587	post_infection_2h
cortical neurons	DERL2	0.994132	-0.00159006	1	post_infection_2h
cortical neurons	DERL3	0.345385	0.00934386	0.828622	post_infection_2h
cortical neurons	DES	0.624603	0.000869277	0.996254	post_infection_2h
cortical neurons	DESI1	0.557544	0.00696433	0.964842	post_infection_2h
cortical neurons	DESI2	0.365407	0.0195112	0.844148	post_infection_2h
cortical neurons	DET1	0.145959	-0.00493949	0.591214	post_infection_2h
cortical neurons	DEUP1	0.0134125	0.0012131	0.159802	post_infection_2h
cortical neurons	DEXI	0.767592	-0.00466515	1	post_infection_2h
cortical neurons	DFFA	0.0264613	-0.00422401	0.24346	post_infection_2h
cortical neurons	DFFB	0.840147	-0.00334347	1	post_infection_2h
cortical neurons	DGAT1	0.418853	0.00309572	0.872862	post_infection_2h
cortical neurons	DGAT2	0.294179	0.00328201	0.786448	post_infection_2h
cortical neurons	DGCR2	0.23344	0.00233812	0.72003	post_infection_2h
cortical neurons	DGCR6	0.0244157	0.0257615	0.231194	post_infection_2h
cortical neurons	DGCR6L	0.27331	-0.0131484	0.764432	post_infection_2h
cortical neurons	DGCR8	0.00909724	0.0382461	0.121859	post_infection_2h
cortical neurons	DGCR9	0.341294	0.00334045	0.825715	post_infection_2h
cortical neurons	DGKA	0.186887	0.00865583	0.659937	post_infection_2h
cortical neurons	DGKB	0.914108	-0.00235742	1	post_infection_2h
cortical neurons	DGKD	0.321299	0.0234212	0.813723	post_infection_2h
cortical neurons	DGKE	0.284107	-0.0245129	0.776094	post_infection_2h
cortical neurons	DGKG	0.600096	-0.0023153	0.983051	post_infection_2h
cortical neurons	DGKH	0.0150084	0.0212852	0.170925	post_infection_2h
cortical neurons	DGKI	0.789408	-0.00913825	1	post_infection_2h
cortical neurons	DGKK	0.872074	-0.000303502	1	post_infection_2h
cortical neurons	DGKQ	0.473354	0.00816347	0.911393	post_infection_2h
cortical neurons	DGKZ	0.194038	0.0230367	0.670334	post_infection_2h
cortical neurons	DGLUCY	0.478256	-0.0100916	0.915564	post_infection_2h
cortical neurons	DGUOK	0.00230639	-0.0688875	0.0464616	post_infection_2h
cortical neurons	DHCR24	0.857902	-0.0094792	1	post_infection_2h
cortical neurons	DHCR7	9.85201e-07	-0.107993	6.21075e-05	post_infection_2h
cortical neurons	DHDDS	0.643486	-0.0106549	1	post_infection_2h
cortical neurons	DHDH	0.989835	-0.000556951	1	post_infection_2h
cortical neurons	DHFR	0.0524866	-0.00984749	0.358769	post_infection_2h
cortical neurons	DHFR2	0.00666671	-0.00311908	0.0989162	post_infection_2h
cortical neurons	DHH	0.163384	-0.000763493	0.616573	post_infection_2h
cortical neurons	DHODH	0.690227	-0.00417149	1	post_infection_2h
cortical neurons	DHPS	0.157452	-0.0219291	0.607206	post_infection_2h
cortical neurons	DHRS1	0.424586	-0.00967188	0.877955	post_infection_2h
cortical neurons	DHRS11	0.583426	0.00609777	0.976913	post_infection_2h
cortical neurons	DHRS12	0.547384	0.000773202	0.95904	post_infection_2h
cortical neurons	DHRS13	0.869357	0.00323959	1	post_infection_2h
cortical neurons	DHRS2	0.766356	-0.00155571	1	post_infection_2h
cortical neurons	DHRS3	0.959674	-0.000716453	1	post_infection_2h
cortical neurons	DHRS4	0.327871	0.000412427	0.816384	post_infection_2h
cortical neurons	DHRS4-AS1	0.196856	-0.00673316	0.675481	post_infection_2h
cortical neurons	DHRS4L2	0.0217386	0.00980448	0.21516	post_infection_2h
cortical neurons	DHRS7	8.36488e-06	0.0550267	0.000424377	post_infection_2h
cortical neurons	DHRS7B	0.391565	0.00990709	0.856362	post_infection_2h
cortical neurons	DHRSX	0.705075	0.00511493	1	post_infection_2h
cortical neurons	DHTKD1	0.00877889	0.0311165	0.118957	post_infection_2h
cortical neurons	DHX15	0.0448644	-0.039154	0.328724	post_infection_2h
cortical neurons	DHX16	0.0607016	-0.0159712	0.389811	post_infection_2h
cortical neurons	DHX29	0.00909935	-0.0635395	0.121859	post_infection_2h
cortical neurons	DHX30	0.0127323	0.0496562	0.154452	post_infection_2h
cortical neurons	DHX32	0.201921	0.00743413	0.682487	post_infection_2h
cortical neurons	DHX33	0.89276	0.0043589	1	post_infection_2h
cortical neurons	DHX34	0.817607	0.00387353	1	post_infection_2h
cortical neurons	DHX35	0.899726	-0.0005066	1	post_infection_2h
cortical neurons	DHX36	0.0194928	0.00407725	0.201279	post_infection_2h
cortical neurons	DHX37	0.153865	-0.00880376	0.603284	post_infection_2h
cortical neurons	DHX38	0.993255	-0.00171552	1	post_infection_2h
cortical neurons	DHX40	0.566548	0.0158694	0.969023	post_infection_2h
cortical neurons	DHX57	0.365355	-0.0141106	0.844148	post_infection_2h
cortical neurons	DHX58	0.0131811	-0.00581254	0.157801	post_infection_2h
cortical neurons	DHX8	0.449997	0.00769207	0.89581	post_infection_2h
cortical neurons	DHX9	0.642025	0.0166189	1	post_infection_2h
cortical neurons	DIABLO.1	0.951577	-0.00124677	1	post_infection_2h
cortical neurons	DIAPH1	0.710994	-0.00440119	1	post_infection_2h
cortical neurons	DIAPH2	0.513826	-0.00411419	0.937522	post_infection_2h
cortical neurons	DIAPH3	0.487076	0.00164442	0.922035	post_infection_2h
cortical neurons	DICER1	0.735412	-0.00526773	1	post_infection_2h
cortical neurons	DICER1-AS1	0.457158	0.00726208	0.899825	post_infection_2h
cortical neurons	DIDO1	0.168922	0.0208237	0.628298	post_infection_2h
cortical neurons	DIMT1	0.0590572	-0.0216707	0.384093	post_infection_2h
cortical neurons	DIO2	0.659342	-0.00132669	1	post_infection_2h
cortical neurons	DIO2-AS1	0.418712	0.000241195	0.872791	post_infection_2h
cortical neurons	DIO3	0.151296	-0.00828852	0.600137	post_infection_2h
cortical neurons	DIO3OS	0.102248	-0.0114085	0.506111	post_infection_2h
cortical neurons	DIP2A	0.858665	0.00677184	1	post_infection_2h
cortical neurons	DIP2B	0.442982	-0.0152577	0.891417	post_infection_2h
cortical neurons	DIP2C	0.937384	0.000660922	1	post_infection_2h
cortical neurons	DIRAS1	0.64933	0.00167851	1	post_infection_2h
cortical neurons	DIRAS2	0.000511987	0.0499259	0.0140051	post_infection_2h
cortical neurons	DIRAS3	0.224534	0.0209906	0.71126	post_infection_2h
cortical neurons	DIRC2	0.85568	-0.00500122	1	post_infection_2h
cortical neurons	DIRC3	0.789412	-0.000393278	1	post_infection_2h
cortical neurons	DIS3	0.207904	-0.0210243	0.690201	post_infection_2h
cortical neurons	DIS3L	0.552292	0.00795449	0.961772	post_infection_2h
cortical neurons	DIS3L2	0.150712	-0.021735	0.599764	post_infection_2h
cortical neurons	DISC1	0.524016	-0.00435887	0.943221	post_infection_2h
cortical neurons	DISP1	0.745835	0.00429585	1	post_infection_2h
cortical neurons	DISP2	0.101646	0.0404816	0.504521	post_infection_2h
cortical neurons	DISP3	0.343927	0.00219906	0.8277	post_infection_2h
cortical neurons	DIXDC1	0.307342	0.0259175	0.800374	post_infection_2h
cortical neurons	DKC1	0.691344	0.00850537	1	post_infection_2h
cortical neurons	DKFZP434H168	0.952321	-0.000900338	1	post_infection_2h
cortical neurons	DKFZP434K028	0.979049	-0.000130523	1	post_infection_2h
cortical neurons	DKK1	0.827892	8.47941e-05	1	post_infection_2h
cortical neurons	DKK2	0.441683	0.000252708	0.890597	post_infection_2h
cortical neurons	DKK3	0.225417	0.0293636	0.71168	post_infection_2h
cortical neurons	DKK4	0.993656	-7.526e-05	1	post_infection_2h
cortical neurons	DKKL1	0.265289	-0.00930323	0.756618	post_infection_2h
cortical neurons	DLAT	0.00796938	0.00841427	0.111343	post_infection_2h
cortical neurons	DLC1	0.635071	-0.00283355	1	post_infection_2h
cortical neurons	DLD	0.151811	-0.0173686	0.600643	post_infection_2h
cortical neurons	DLEC1	0.802019	-0.000740653	1	post_infection_2h
cortical neurons	DLEU2	0.808213	0.000491675	1	post_infection_2h
cortical neurons	DLEU7	0.0603911	0.00909122	0.388792	post_infection_2h
cortical neurons	DLG1	0.65351	0.0121501	1	post_infection_2h
cortical neurons	DLG2	0.285372	-0.0265411	0.776529	post_infection_2h
cortical neurons	DLG3	0.0645927	-0.0282839	0.403362	post_infection_2h
cortical neurons	DLG4	0.523414	0.0212162	0.942954	post_infection_2h
cortical neurons	DLG5	0.45891	0.0156442	0.901856	post_infection_2h
cortical neurons	DLGAP1	0.0900165	0.0332687	0.475024	post_infection_2h
cortical neurons	DLGAP1-AS1	0.729035	0.0021796	1	post_infection_2h
cortical neurons	DLGAP1-AS2	0.114562	-0.00310837	0.534402	post_infection_2h
cortical neurons	DLGAP1-AS5	0.724219	0.00114865	1	post_infection_2h
cortical neurons	DLGAP2	0.0247614	-0.015326	0.232858	post_infection_2h
cortical neurons	DLGAP3	0.576462	-0.00633312	0.973381	post_infection_2h
cortical neurons	DLGAP4	0.00556447	-0.0701609	0.0871925	post_infection_2h
cortical neurons	DLGAP4-AS1	0.580632	0.000985756	0.975282	post_infection_2h
cortical neurons	DLGAP5	0.465212	0.00170105	0.907606	post_infection_2h
cortical neurons	DLK1	0.293529	-0.00884408	0.786189	post_infection_2h
cortical neurons	DLK2	0.0702151	0.00801965	0.422009	post_infection_2h
cortical neurons	DLL1	8.40316e-06	-0.0666406	0.000425397	post_infection_2h
cortical neurons	DLL3	0.950785	0.0036054	1	post_infection_2h
cortical neurons	DLL4	0.025857	-0.00649183	0.240496	post_infection_2h
cortical neurons	DLST	0.239009	-0.0176933	0.725942	post_infection_2h
cortical neurons	DLX1	0.839487	-0.000572931	1	post_infection_2h
cortical neurons	DLX2	0.0358323	-0.0065143	0.285827	post_infection_2h
cortical neurons	DLX4	0.894259	-0.000651443	1	post_infection_2h
cortical neurons	DLX5	0.300743	-0.00215934	0.792966	post_infection_2h
cortical neurons	DLX6	0.453793	-0.00202788	0.8977	post_infection_2h
cortical neurons	DMAC1	0.0001144	0.0773727	0.00399937	post_infection_2h
cortical neurons	DMAC2	0.272511	-0.00969682	0.763657	post_infection_2h
cortical neurons	DMAP1	0.0625508	-0.0200476	0.396516	post_infection_2h
cortical neurons	DMBX1	0.478876	0.000266307	0.915846	post_infection_2h
cortical neurons	DMC1	0.121847	-0.00520292	0.549961	post_infection_2h
cortical neurons	DMD	0.271702	0.0252999	0.763451	post_infection_2h
cortical neurons	DMGDH	0.965428	0.000558481	1	post_infection_2h
cortical neurons	DMKN	0.0246749	-0.00426247	0.232512	post_infection_2h
cortical neurons	DMPK	0.251323	-0.00956702	0.742095	post_infection_2h
cortical neurons	DMRT1	0.965814	5.3124e-05	1	post_infection_2h
cortical neurons	DMRT2	0.356738	-0.00231639	0.836775	post_infection_2h
cortical neurons	DMRT3	0.909939	0.000497129	1	post_infection_2h
cortical neurons	DMRTA1	0.88525	-0.00023404	1	post_infection_2h
cortical neurons	DMRTA2	0.0013115	-0.0369903	0.0299837	post_infection_2h
cortical neurons	DMTF1	0.0144147	0.0514403	0.166238	post_infection_2h
cortical neurons	DMTN	0.0426596	-0.0320706	0.318456	post_infection_2h
cortical neurons	DMWD	0.102845	0.0326956	0.507158	post_infection_2h
cortical neurons	DMXL1	0.858747	-0.0055547	1	post_infection_2h
cortical neurons	DMXL2	0.231594	0.0265209	0.719728	post_infection_2h
cortical neurons	DNA2	0.912087	-0.000755642	1	post_infection_2h
cortical neurons	DNAAF1	0.0936186	0.00506792	0.485876	post_infection_2h
cortical neurons	DNAAF2	0.118831	-0.00857771	0.543606	post_infection_2h
cortical neurons	DNAAF3	0.398938	-0.00110893	0.859309	post_infection_2h
cortical neurons	DNAAF4	1.39499e-05	0.0440535	0.000653826	post_infection_2h
cortical neurons	DNAAF5	0.0231294	0.0203632	0.223164	post_infection_2h
cortical neurons	DNAH1	0.0900116	-0.00230496	0.475024	post_infection_2h
cortical neurons	DNAH10	0.0851228	0.00375929	0.464393	post_infection_2h
cortical neurons	DNAH10OS	0.489497	0.000398329	0.923499	post_infection_2h
cortical neurons	DNAH11	0.43731	0.00277726	0.886682	post_infection_2h
cortical neurons	DNAH12	0.437568	0.000751848	0.886891	post_infection_2h
cortical neurons	DNAH14	0.85066	-0.00414762	1	post_infection_2h
cortical neurons	DNAH17	0.795407	0.000763491	1	post_infection_2h
cortical neurons	DNAH2	0.421793	-0.00589651	0.875634	post_infection_2h
cortical neurons	DNAH3	0.581707	0.00117705	0.976254	post_infection_2h
cortical neurons	DNAH5	0.762729	-0.0012636	1	post_infection_2h
cortical neurons	DNAH6	0.74684	0.00481715	1	post_infection_2h
cortical neurons	DNAH7	0.00382463	0.0108373	0.0677141	post_infection_2h
cortical neurons	DNAI1	0.227347	-0.00121853	0.714004	post_infection_2h
cortical neurons	DNAJA1	0.780686	-0.0131461	1	post_infection_2h
cortical neurons	DNAJA2	0.200236	-0.0217134	0.679798	post_infection_2h
cortical neurons	DNAJA3	0.271075	-0.0178692	0.762928	post_infection_2h
cortical neurons	DNAJA4	0.651428	0.000610691	1	post_infection_2h
cortical neurons	DNAJB1	8.97022e-34	-0.216433	1.7483e-30	post_infection_2h
cortical neurons	DNAJB11	0.104091	-0.0304111	0.511337	post_infection_2h
cortical neurons	DNAJB12	0.547519	0.00866829	0.959132	post_infection_2h
cortical neurons	DNAJB13	0.784531	0.00136708	1	post_infection_2h
cortical neurons	DNAJB14	0.000189487	-0.0748205	0.00618957	post_infection_2h
cortical neurons	DNAJB2	0.214588	-0.0313916	0.698622	post_infection_2h
cortical neurons	DNAJB4	6.24616e-08	-0.069198	5.02011e-06	post_infection_2h
cortical neurons	DNAJB5	0.0106324	-0.0349608	0.136482	post_infection_2h
cortical neurons	DNAJB5-DT	0.888294	-5.14441e-05	1	post_infection_2h
cortical neurons	DNAJB6	0.191626	0.0104288	0.666529	post_infection_2h
cortical neurons	DNAJB7	0.964626	0.000242508	1	post_infection_2h
cortical neurons	DNAJB9	0.629178	-0.000771627	0.997964	post_infection_2h
cortical neurons	DNAJC1	0.555476	-0.0110333	0.963816	post_infection_2h
cortical neurons	DNAJC10	0.798318	-0.00393383	1	post_infection_2h
cortical neurons	DNAJC11	0.364285	0.0112168	0.843921	post_infection_2h
cortical neurons	DNAJC12	0.00808582	0.0299363	0.112432	post_infection_2h
cortical neurons	DNAJC13	0.914534	-0.00159524	1	post_infection_2h
cortical neurons	DNAJC14	0.389537	0.0094631	0.855719	post_infection_2h
cortical neurons	DNAJC15	0.0746843	0.0220146	0.435264	post_infection_2h
cortical neurons	DNAJC16	0.980127	0.000180203	1	post_infection_2h
cortical neurons	DNAJC17	0.517571	0.00131333	0.939991	post_infection_2h
cortical neurons	DNAJC18	0.495058	-0.0166301	0.9254	post_infection_2h
cortical neurons	DNAJC19	0.663619	-0.00859833	1	post_infection_2h
cortical neurons	DNAJC2	0.140433	-0.0339551	0.583277	post_infection_2h
cortical neurons	DNAJC21	0.0197407	0.0398214	0.203032	post_infection_2h
cortical neurons	DNAJC22	0.757613	0.000768049	1	post_infection_2h
cortical neurons	DNAJC24	0.359442	-0.00810341	0.839212	post_infection_2h
cortical neurons	DNAJC25	0.00215165	-0.0260977	0.0444154	post_infection_2h
cortical neurons	DNAJC25-GNG10	0.90979	0.000879351	1	post_infection_2h
cortical neurons	DNAJC27	0.00794855	0.031239	0.111309	post_infection_2h
cortical neurons	DNAJC27-AS1	0.843491	-0.00284842	1	post_infection_2h
cortical neurons	DNAJC28	0.61252	-0.00425409	0.98987	post_infection_2h
cortical neurons	DNAJC3	0.508402	-0.00702648	0.933834	post_infection_2h
cortical neurons	DNAJC3-DT	0.84479	0.00466813	1	post_infection_2h
cortical neurons	DNAJC30	0.545198	-0.0093132	0.957756	post_infection_2h
cortical neurons	DNAJC4	0.429512	-0.00733502	0.881175	post_infection_2h
cortical neurons	DNAJC5	0.863039	0.00396475	1	post_infection_2h
cortical neurons	DNAJC5B	0.485442	0.00104611	0.920906	post_infection_2h
cortical neurons	DNAJC6	0.00180968	0.0488026	0.0385471	post_infection_2h
cortical neurons	DNAJC7	0.24684	0.013535	0.735895	post_infection_2h
cortical neurons	DNAJC8	0.139356	0.0370221	0.581533	post_infection_2h
cortical neurons	DNAJC9	0.121151	-0.00511997	0.548822	post_infection_2h
cortical neurons	DNAJC9-AS1	0.962697	9.67996e-05	1	post_infection_2h
cortical neurons	DNAL1	0.544915	-0.00210548	0.957727	post_infection_2h
cortical neurons	DNAL4	0.59824	-0.00990985	0.982491	post_infection_2h
cortical neurons	DNALI1	0.777739	-0.00621944	1	post_infection_2h
cortical neurons	DNASE1	0.0145565	0.0296775	0.167215	post_infection_2h
cortical neurons	DNASE1L1	0.883607	0.00055707	1	post_infection_2h
cortical neurons	DNASE1L2	0.461237	-0.00273107	0.903846	post_infection_2h
cortical neurons	DNASE1L3	0.00572746	-0.00218701	0.0890021	post_infection_2h
cortical neurons	DNASE2	0.000198499	-0.0267416	0.0064203	post_infection_2h
cortical neurons	DNASE2B	0.451304	-0.00203737	0.896628	post_infection_2h
cortical neurons	DND1	0.04338	-0.00858622	0.322286	post_infection_2h
cortical neurons	DNER	5.21117e-32	0.287743	6.41468e-29	post_infection_2h
cortical neurons	DNHD1	0.570294	-0.00574641	0.970985	post_infection_2h
cortical neurons	DNLZ	0.334728	-0.00540317	0.82173	post_infection_2h
cortical neurons	DNM1	0.106068	-0.0263416	0.515112	post_infection_2h
cortical neurons	DNM1L	0.908154	7.4999e-05	1	post_infection_2h
cortical neurons	DNM1P35	0.974396	7.54923e-05	1	post_infection_2h
cortical neurons	DNM2	0.448	-0.0102763	0.895336	post_infection_2h
cortical neurons	DNM3	5.02519e-08	0.112569	4.13835e-06	post_infection_2h
cortical neurons	DNM3OS	0.394185	0.00207613	0.857122	post_infection_2h
cortical neurons	DNMBP	0.591401	-0.00361924	0.979174	post_infection_2h
cortical neurons	DNMBP-AS1	0.412519	0.00108803	0.86856	post_infection_2h
cortical neurons	DNMT1	0.28112	0.0193146	0.77332	post_infection_2h
cortical neurons	DNMT3A	0.314386	0.0230743	0.807473	post_infection_2h
cortical neurons	DNMT3B	0.613916	-0.00220613	0.99111	post_infection_2h
cortical neurons	DNPEP	0.0420399	-0.0275513	0.315846	post_infection_2h
cortical neurons	DNPH1	0.884161	0.00617828	1	post_infection_2h
cortical neurons	DNTTIP1	0.00600105	-0.035829	0.0924588	post_infection_2h
cortical neurons	DNTTIP2	0.472897	0.00781956	0.911258	post_infection_2h
cortical neurons	DOC2A	0.878006	0.00199656	1	post_infection_2h
cortical neurons	DOC2B	0.516393	0.00516279	0.939218	post_infection_2h
cortical neurons	DOCK1	0.521496	-0.00350921	0.941852	post_infection_2h
cortical neurons	DOCK10	0.00504577	-0.0024755	0.0817813	post_infection_2h
cortical neurons	DOCK11	0.451587	0.0039614	0.896885	post_infection_2h
cortical neurons	DOCK3	0.661039	-0.00864328	1	post_infection_2h
cortical neurons	DOCK4	0.372346	0.0182781	0.848019	post_infection_2h
cortical neurons	DOCK4-AS1	0.0607006	0.00123428	0.389811	post_infection_2h
cortical neurons	DOCK5	0.989079	-3.36936e-05	1	post_infection_2h
cortical neurons	DOCK6	0.619704	0.00125128	0.993735	post_infection_2h
cortical neurons	DOCK7	0.257865	-0.00939026	0.747979	post_infection_2h
cortical neurons	DOCK9	3.54382e-05	-0.0764869	0.00148535	post_infection_2h
cortical neurons	DOCK9-DT	0.778573	0.00124496	1	post_infection_2h
cortical neurons	DOHH	0.200587	-0.00157804	0.680592	post_infection_2h
cortical neurons	DOK1	0.21987	0.00493413	0.706169	post_infection_2h
cortical neurons	DOK3	0.743361	0.000486269	1	post_infection_2h
cortical neurons	DOK4	0.785612	-0.00877664	1	post_infection_2h
cortical neurons	DOK5	1.29349e-05	-0.0826463	0.000614882	post_infection_2h
cortical neurons	DOK6	0.00973192	0.0562073	0.128087	post_infection_2h
cortical neurons	DOLK	0.1657	0.0119029	0.621487	post_infection_2h
cortical neurons	DOLPP1	0.702214	-0.00621071	1	post_infection_2h
cortical neurons	DONSON	0.0498129	-0.0206255	0.349647	post_infection_2h
cortical neurons	DOPEY1	0.0979085	0.0355477	0.497585	post_infection_2h
cortical neurons	DOPEY2	0.620363	-0.00614055	0.994451	post_infection_2h
cortical neurons	DOT1L	0.095597	0.0184314	0.490527	post_infection_2h
cortical neurons	DPAGT1	0.929155	0.0019056	1	post_infection_2h
cortical neurons	DPCD	6.19644e-05	0.0530137	0.00240735	post_infection_2h
cortical neurons	DPEP2NB	0.133204	0.00064222	0.570557	post_infection_2h
cortical neurons	DPF1	0.212601	0.00489205	0.696711	post_infection_2h
cortical neurons	DPF2	0.554219	0.0170486	0.962863	post_infection_2h
cortical neurons	DPF3	0.304488	-0.00352263	0.797079	post_infection_2h
cortical neurons	DPH1	0.989942	-0.000108026	1	post_infection_2h
cortical neurons	DPH2	0.611855	-0.00730947	0.98969	post_infection_2h
cortical neurons	DPH3	0.400577	-0.0159962	0.860336	post_infection_2h
cortical neurons	DPH5	0.816641	-0.00573492	1	post_infection_2h
cortical neurons	DPH6	0.0942824	-0.0119626	0.487646	post_infection_2h
cortical neurons	DPH6-DT	0.577517	0.00094931	0.973488	post_infection_2h
cortical neurons	DPH7	0.618547	0.0123132	0.993291	post_infection_2h
cortical neurons	DPM1	0.316612	-0.00425156	0.809282	post_infection_2h
cortical neurons	DPM2	0.145238	-0.0292504	0.590265	post_infection_2h
cortical neurons	DPM3	0.0339183	0.0343797	0.277371	post_infection_2h
cortical neurons	DPP10	0.000461284	-0.0371034	0.0129049	post_infection_2h
cortical neurons	DPP10-AS1	0.420364	-0.00171309	0.87426	post_infection_2h
cortical neurons	DPP3	0.441994	-0.00313773	0.890845	post_infection_2h
cortical neurons	DPP4	0.985749	0.000360565	1	post_infection_2h
cortical neurons	DPP6	0.446385	-0.0149688	0.894016	post_infection_2h
cortical neurons	DPP7	0.992741	-0.000817128	1	post_infection_2h
cortical neurons	DPP8	0.0911932	-0.0233923	0.479032	post_infection_2h
cortical neurons	DPP9	0.25247	0.00554931	0.742836	post_infection_2h
cortical neurons	DPP9-AS1	0.906509	0.000108006	1	post_infection_2h
cortical neurons	DPPA3	0.950942	2.00885e-05	1	post_infection_2h
cortical neurons	DPRX	0.228832	0.000499508	0.716454	post_infection_2h
cortical neurons	DPT	0.221415	0.000274548	0.707869	post_infection_2h
cortical neurons	DPY19L1	0.270486	0.0167588	0.762516	post_infection_2h
cortical neurons	DPY19L2	0.000104325	0.0408492	0.00372459	post_infection_2h
cortical neurons	DPY19L3	0.922643	0.000276092	1	post_infection_2h
cortical neurons	DPY19L4	0.816794	-0.00255934	1	post_infection_2h
cortical neurons	DPY30	0.738263	-0.0146379	1	post_infection_2h
cortical neurons	DPYD	0.237251	-0.00940616	0.724127	post_infection_2h
cortical neurons	DPYSL2	0.00417859	-0.0135938	0.0716488	post_infection_2h
cortical neurons	DPYSL3	0.254576	0.0281993	0.74511	post_infection_2h
cortical neurons	DPYSL4	0.205012	0.00319831	0.686896	post_infection_2h
cortical neurons	DPYSL5	0.0116546	0.0238679	0.14522	post_infection_2h
cortical neurons	DQX1	0.387412	-0.00201634	0.854873	post_infection_2h
cortical neurons	DR1	0.0545945	0.026792	0.366386	post_infection_2h
cortical neurons	DRAIC	0.125494	-0.00727902	0.556301	post_infection_2h
cortical neurons	DRAM1	0.517798	-0.00151178	0.94002	post_infection_2h
cortical neurons	DRAM2	0.000915241	-0.0432825	0.022443	post_infection_2h
cortical neurons	DRAP1	0.654161	0.00445962	1	post_infection_2h
cortical neurons	DRAXIN	0.0230914	-0.0467757	0.22291	post_infection_2h
cortical neurons	DRC1	0.0721687	0.00680596	0.426764	post_infection_2h
cortical neurons	DRC3	0.296387	0.00288142	0.789096	post_infection_2h
cortical neurons	DRD1	0.00528879	0.00484187	0.0841065	post_infection_2h
cortical neurons	DRD2	0.30542	0.00223452	0.797941	post_infection_2h
cortical neurons	DRD4	0.296875	-0.00656689	0.789575	post_infection_2h
cortical neurons	DRG1	0.0694089	-0.0343382	0.419083	post_infection_2h
cortical neurons	DRG2	0.240978	-0.0203247	0.728212	post_infection_2h
cortical neurons	DRICH1	0.940472	0.000588616	1	post_infection_2h
cortical neurons	DROSHA	0.886027	-0.00507434	1	post_infection_2h
cortical neurons	DRP2	0.405709	-0.000155559	0.864468	post_infection_2h
cortical neurons	DSC2	0.242835	0.00577446	0.729908	post_infection_2h
cortical neurons	DSC3	0.925379	-0.000244334	1	post_infection_2h
cortical neurons	DSCAM	0.527235	0.0053616	0.945828	post_infection_2h
cortical neurons	DSCAML1	0.534511	0.00233287	0.951664	post_infection_2h
cortical neurons	DSCC1	0.556013	-0.00340041	0.963838	post_infection_2h
cortical neurons	DSCR9	0.135189	0.00221636	0.574453	post_infection_2h
cortical neurons	DSE	0.0154544	0.0244935	0.174191	post_infection_2h
cortical neurons	DSEL	2.37523e-09	0.0995097	2.75009e-07	post_infection_2h
cortical neurons	DSG2	0.80242	0.00137344	1	post_infection_2h
cortical neurons	DSG2-AS1	0.268229	0.000479202	0.760129	post_infection_2h
cortical neurons	DSG3	0.988753	-0.000245634	1	post_infection_2h
cortical neurons	DSN1	0.00221465	-0.0166937	0.0453161	post_infection_2h
cortical neurons	DSPP	0.887464	-0.000385224	1	post_infection_2h
cortical neurons	DST	2.53284e-11	0.165819	4.02979e-09	post_infection_2h
cortical neurons	DSTN	0.00126224	-0.0668528	0.0289993	post_infection_2h
cortical neurons	DSTYK	0.328489	0.0180584	0.816614	post_infection_2h
cortical neurons	DTD1	0.0973278	0.0377822	0.496251	post_infection_2h
cortical neurons	DTD2	0.669471	0.00493391	1	post_infection_2h
cortical neurons	DTL	0.777927	0.000951429	1	post_infection_2h
cortical neurons	DTNA	0.60283	0.0129607	0.984154	post_infection_2h
cortical neurons	DTNB	0.00205464	-0.0451085	0.0428287	post_infection_2h
cortical neurons	DTNBP1	0.522299	-2.23065e-05	0.942048	post_infection_2h
cortical neurons	DTWD1	0.0412082	0.00910613	0.311697	post_infection_2h
cortical neurons	DTWD2	0.239705	-0.00219031	0.726634	post_infection_2h
cortical neurons	DTX1	0.00810709	0.0166647	0.112527	post_infection_2h
cortical neurons	DTX2	0.408722	-0.00270535	0.866076	post_infection_2h
cortical neurons	DTX3	0.534226	-0.0104672	0.951664	post_infection_2h
cortical neurons	DTX4	0.821346	-0.00827283	1	post_infection_2h
cortical neurons	DTYMK	0.0425712	-0.0332861	0.318052	post_infection_2h
cortical neurons	DUBR	0.546522	0.00621372	0.958304	post_infection_2h
cortical neurons	DUOX1	0.910696	0.00224069	1	post_infection_2h
cortical neurons	DUOX2	0.847697	0.000764512	1	post_infection_2h
cortical neurons	DUOXA1	0.495804	-0.00115041	0.925553	post_infection_2h
cortical neurons	DUOXA2	0.319747	-0.00118284	0.812711	post_infection_2h
cortical neurons	DUS1L	0.150704	0.00698585	0.599764	post_infection_2h
cortical neurons	DUS2	0.843558	0.000405923	1	post_infection_2h
cortical neurons	DUS3L	0.841443	0.0037613	1	post_infection_2h
cortical neurons	DUS4L	0.315137	-0.00855462	0.808197	post_infection_2h
cortical neurons	DUSP1	0.0351207	-0.045077	0.28267	post_infection_2h
cortical neurons	DUSP10	0.816727	-0.00202543	1	post_infection_2h
cortical neurons	DUSP11	0.47892	-0.0140679	0.915846	post_infection_2h
cortical neurons	DUSP12	0.283748	0.0263709	0.776092	post_infection_2h
cortical neurons	DUSP14	0.500318	0.0101652	0.928269	post_infection_2h
cortical neurons	DUSP15	0.938714	-0.000965157	1	post_infection_2h
cortical neurons	DUSP16	0.202882	0.0176216	0.684036	post_infection_2h
cortical neurons	DUSP18	0.826872	0.000295264	1	post_infection_2h
cortical neurons	DUSP19	0.156689	-0.00196965	0.605526	post_infection_2h
cortical neurons	DUSP2	0.00946633	0.0260925	0.125521	post_infection_2h
cortical neurons	DUSP22	0.538334	0.00251691	0.953646	post_infection_2h
cortical neurons	DUSP23	0.336789	0.0152948	0.823103	post_infection_2h
cortical neurons	DUSP26	0.0343852	-0.0357554	0.278946	post_infection_2h
cortical neurons	DUSP28	0.082853	-0.0159647	0.458162	post_infection_2h
cortical neurons	DUSP3	0.479177	-0.000163291	0.915904	post_infection_2h
cortical neurons	DUSP4	0.0423144	0.0250258	0.316832	post_infection_2h
cortical neurons	DUSP5	0.18041	-0.00967875	0.648757	post_infection_2h
cortical neurons	DUSP6	0.0848459	0.0201397	0.463218	post_infection_2h
cortical neurons	DUSP7	0.665039	-0.000255721	1	post_infection_2h
cortical neurons	DUSP8	1.65733e-08	-0.142924	1.54429e-06	post_infection_2h
cortical neurons	DUSP9	0.879201	0.00355127	1	post_infection_2h
cortical neurons	DUT	0.0027962	0.0606903	0.0533422	post_infection_2h
cortical neurons	DVL1	0.35617	-0.0184885	0.836387	post_infection_2h
cortical neurons	DVL2	0.315192	0.0176837	0.808197	post_infection_2h
cortical neurons	DVL3	0.417713	-0.0171442	0.871987	post_infection_2h
cortical neurons	DWORF	0.829777	-0.000422978	1	post_infection_2h
cortical neurons	DXO	0.73355	0.00176308	1	post_infection_2h
cortical neurons	DYDC2	0.22949	0.00582378	0.716788	post_infection_2h
cortical neurons	DYM	0.438922	0.0177244	0.888321	post_infection_2h
cortical neurons	DYNC1H1	0.0467663	-0.0501587	0.336811	post_infection_2h
cortical neurons	DYNC1I1	0.197185	-0.0147607	0.675815	post_infection_2h
cortical neurons	DYNC1I2	0.2912	0.00807337	0.783636	post_infection_2h
cortical neurons	DYNC1LI1	0.284329	-0.00454297	0.776094	post_infection_2h
cortical neurons	DYNC1LI2	0.450884	-0.0182344	0.896234	post_infection_2h
cortical neurons	DYNC2H1	0.00149456	0.0406944	0.0332586	post_infection_2h
cortical neurons	DYNC2LI1	0.000984949	-0.0394755	0.0238221	post_infection_2h
cortical neurons	DYNLL1	0.59853	0.0200156	0.982621	post_infection_2h
cortical neurons	DYNLL2	0.521185	0.00688751	0.941852	post_infection_2h
cortical neurons	DYNLRB1	0.0521877	-0.0402056	0.357937	post_infection_2h
cortical neurons	DYNLRB2	0.383145	-0.00124324	0.854107	post_infection_2h
cortical neurons	DYNLT1	0.294933	0.0358035	0.787697	post_infection_2h
cortical neurons	DYNLT3	0.0285156	0.0289761	0.253198	post_infection_2h
cortical neurons	DYRK1A	0.883989	-0.00786576	1	post_infection_2h
cortical neurons	DYRK1B	5.05461e-05	0.0381312	0.0020105	post_infection_2h
cortical neurons	DYRK2	2.39934e-05	-0.0866545	0.0010568	post_infection_2h
cortical neurons	DYRK3	0.198197	-0.000906845	0.677257	post_infection_2h
cortical neurons	DYRK4	0.229965	-0.0204889	0.717313	post_infection_2h
cortical neurons	DZANK1	0.948578	-0.00293626	1	post_infection_2h
cortical neurons	DZIP1	0.754567	-0.00315273	1	post_infection_2h
cortical neurons	DZIP1L	0.473833	0.00290638	0.911565	post_infection_2h
cortical neurons	DZIP3	0.00491748	0.0593392	0.0801546	post_infection_2h
cortical neurons	E2F1	0.148128	-0.00392977	0.595218	post_infection_2h
cortical neurons	E2F3	0.740851	0.00908933	1	post_infection_2h
cortical neurons	E2F4	0.18343	-0.0221784	0.653973	post_infection_2h
cortical neurons	E2F5	0.522186	-0.00922455	0.942048	post_infection_2h
cortical neurons	E2F6	0.363732	0.0148704	0.84361	post_infection_2h
cortical neurons	E2F7	0.904503	0.000584364	1	post_infection_2h
cortical neurons	E4F1	0.500549	0.0127414	0.928304	post_infection_2h
cortical neurons	EAF1	0.0615875	-0.0266375	0.39291	post_infection_2h
cortical neurons	EAF1-AS1	0.249291	0.00761344	0.738776	post_infection_2h
cortical neurons	EAF2	0.944367	-0.00123136	1	post_infection_2h
cortical neurons	EAPP	0.81276	0.0126347	1	post_infection_2h
cortical neurons	EARS2	0.0526569	-0.0159925	0.359049	post_infection_2h
cortical neurons	EBAG9	0.908912	0.0067682	1	post_infection_2h
cortical neurons	EBF1	0.799638	0.000613896	1	post_infection_2h
cortical neurons	EBF2	0.600144	-0.000671943	0.983051	post_infection_2h
cortical neurons	EBF3	0.871838	0.00122437	1	post_infection_2h
cortical neurons	EBF4	0.0516763	0.00270719	0.355995	post_infection_2h
cortical neurons	EBLN2	0.578149	0.00567711	0.973488	post_infection_2h
cortical neurons	EBLN3P	0.168472	-0.0375695	0.626826	post_infection_2h
cortical neurons	EBNA1BP2	0.0554537	-0.0431186	0.36954	post_infection_2h
cortical neurons	EBP	0.148646	-0.0434434	0.596216	post_infection_2h
cortical neurons	EBPL	0.997413	-0.000239583	1	post_infection_2h
cortical neurons	ECD	0.329004	-0.016959	0.816628	post_infection_2h
cortical neurons	ECE1	0.0987398	-0.0118049	0.499384	post_infection_2h
cortical neurons	ECE2	0.00180035	-0.00274219	0.0384184	post_infection_2h
cortical neurons	ECEL1	0.830929	-0.0049757	1	post_infection_2h
cortical neurons	ECH1	0.884047	-0.00334124	1	post_infection_2h
cortical neurons	ECHDC1	0.988469	0.000345338	1	post_infection_2h
cortical neurons	ECHDC2	0.155086	-0.00373363	0.604378	post_infection_2h
cortical neurons	ECHDC3	0.861654	-0.00061681	1	post_infection_2h
cortical neurons	ECHS1	0.794523	0.00744216	1	post_infection_2h
cortical neurons	ECI1	0.628738	0.00546182	0.997964	post_infection_2h
cortical neurons	ECI2	0.527852	-0.00998585	0.946225	post_infection_2h
cortical neurons	ECM1	0.419132	-0.00271421	0.873128	post_infection_2h
cortical neurons	ECM2	0.863863	0.000488698	1	post_infection_2h
cortical neurons	ECPAS	0.651482	0.00150384	1	post_infection_2h
cortical neurons	ECSIT	0.552348	-0.0128829	0.961772	post_infection_2h
cortical neurons	ECT2	0.0115873	-0.022062	0.144854	post_infection_2h
cortical neurons	ECT2L	0.483137	0.00352712	0.919333	post_infection_2h
cortical neurons	EDA	0.469815	0.00450004	0.909989	post_infection_2h
cortical neurons	EDA2R	0.0691952	-0.00702408	0.4185	post_infection_2h
cortical neurons	EDARADD	0.721684	0.00158058	1	post_infection_2h
cortical neurons	EDC3	0.764259	-0.00336014	1	post_infection_2h
cortical neurons	EDC4	0.19766	0.00484105	0.676352	post_infection_2h
cortical neurons	EDDM13	0.700627	-0.000942861	1	post_infection_2h
cortical neurons	EDEM1	0.252826	0.00732239	0.742851	post_infection_2h
cortical neurons	EDEM2	0.101524	-0.00528248	0.504254	post_infection_2h
cortical neurons	EDEM3	0.743703	-0.00507937	1	post_infection_2h
cortical neurons	EDF1	0.650526	0.00644924	1	post_infection_2h
cortical neurons	EDIL3	0.368307	-0.0199999	0.845583	post_infection_2h
cortical neurons	EDN1	0.649514	-0.00165596	1	post_infection_2h
cortical neurons	EDN2	0.643813	-0.000859485	1	post_infection_2h
cortical neurons	EDNRA	0.975235	-8.21723e-05	1	post_infection_2h
cortical neurons	EDNRB	0.046315	-0.00234822	0.334842	post_infection_2h
cortical neurons	EDRF1	0.00200187	0.0600536	0.0418407	post_infection_2h
cortical neurons	EDRF1-AS1	0.292901	0.00159036	0.785549	post_infection_2h
cortical neurons	EEA1	0.886093	-0.000874206	1	post_infection_2h
cortical neurons	EED	0.129987	0.0230031	0.565398	post_infection_2h
cortical neurons	EEF1A1	3.17029e-10	-0.09226	4.21288e-08	post_infection_2h
cortical neurons	EEF1A2	0.155863	-0.0414186	0.605235	post_infection_2h
cortical neurons	EEF1AKMT1	0.32836	0.00815292	0.816614	post_infection_2h
cortical neurons	EEF1AKMT2	0.712656	0.0105917	1	post_infection_2h
cortical neurons	EEF1AKMT3	0.957513	-0.000116276	1	post_infection_2h
cortical neurons	EEF1AKMT4	0.779543	-0.00259482	1	post_infection_2h
cortical neurons	EEF1B2	4.00454e-05	-0.043874	0.00164025	post_infection_2h
cortical neurons	EEF1D	1.81326e-06	-0.0642907	0.000109867	post_infection_2h
cortical neurons	EEF1E1	0.782627	0.00699804	1	post_infection_2h
cortical neurons	EEF1E1-BLOC1S5	0.308737	-0.00155249	0.801319	post_infection_2h
cortical neurons	EEF1G	0.64019	-0.00333645	1	post_infection_2h
cortical neurons	EEF2	3.45602e-07	-0.0767829	2.44198e-05	post_infection_2h
cortical neurons	EEF2K	0.181417	0.020279	0.650463	post_infection_2h
cortical neurons	EEF2KMT	0.308578	-0.00176415	0.801269	post_infection_2h
cortical neurons	EEFSEC	0.260877	0.0170803	0.751866	post_infection_2h
cortical neurons	EEPD1	0.375559	0.00422231	0.850257	post_infection_2h
cortical neurons	EFCAB1	0.622563	-0.00179468	0.995535	post_infection_2h
cortical neurons	EFCAB10	0.806542	0.000680795	1	post_infection_2h
cortical neurons	EFCAB11	0.48955	-0.00744754	0.923504	post_infection_2h
cortical neurons	EFCAB12	0.687708	-0.000701893	1	post_infection_2h
cortical neurons	EFCAB13	0.769494	0.00199572	1	post_infection_2h
cortical neurons	EFCAB14	0.290666	0.00744552	0.782601	post_infection_2h
cortical neurons	EFCAB2	0.219624	-0.00799318	0.705863	post_infection_2h
cortical neurons	EFCAB3	0.876256	-0.000526157	1	post_infection_2h
cortical neurons	EFCAB5	0.8797	0.00141451	1	post_infection_2h
cortical neurons	EFCAB6	0.826085	0.00110535	1	post_infection_2h
cortical neurons	EFCAB6-AS1	0.548872	-0.00181762	0.959992	post_infection_2h
cortical neurons	EFCAB7	0.312473	-0.00461268	0.804696	post_infection_2h
cortical neurons	EFEMP1	0.578077	0.000962578	0.973488	post_infection_2h
cortical neurons	EFEMP2	0.431439	0.00254427	0.882138	post_infection_2h
cortical neurons	EFHB	0.2351	0.00367042	0.721118	post_infection_2h
cortical neurons	EFHC1	0.000521962	0.0606464	0.0142115	post_infection_2h
cortical neurons	EFHC2	0.199052	0.000422538	0.677745	post_infection_2h
cortical neurons	EFHD1	0.329417	0.00346471	0.816847	post_infection_2h
cortical neurons	EFHD2	0.026431	0.0117929	0.243445	post_infection_2h
cortical neurons	EFL1	0.80281	-0.00352917	1	post_infection_2h
cortical neurons	EFNA1	0.769822	0.00263589	1	post_infection_2h
cortical neurons	EFNA2	0.425782	0.0030489	0.878876	post_infection_2h
cortical neurons	EFNA3	0.252533	0.00826763	0.742836	post_infection_2h
cortical neurons	EFNA4	0.0764041	-0.00586181	0.440225	post_infection_2h
cortical neurons	EFNA5	0.587233	0.00196756	0.977941	post_infection_2h
cortical neurons	EFNB1	0.237864	-0.0157402	0.724822	post_infection_2h
cortical neurons	EFNB2	0.00291816	-0.0271969	0.0551737	post_infection_2h
cortical neurons	EFNB3	2.73943e-07	0.0767054	1.96533e-05	post_infection_2h
cortical neurons	EFR3A	0.393021	-0.0130725	0.857122	post_infection_2h
cortical neurons	EFR3B	0.743891	-0.000630255	1	post_infection_2h
cortical neurons	EFS	0.00262589	-0.0265352	0.0509655	post_infection_2h
cortical neurons	EFTUD2	0.435416	-0.0153089	0.885429	post_infection_2h
cortical neurons	EGF	0.420968	-0.00115191	0.874698	post_infection_2h
cortical neurons	EGFL6	0.0210311	0.0114605	0.211269	post_infection_2h
cortical neurons	EGFL7	0.161315	0.00385578	0.613176	post_infection_2h
cortical neurons	EGFL8	0.773625	-4.72637e-05	1	post_infection_2h
cortical neurons	EGFR	0.216194	0.00501189	0.699767	post_infection_2h
cortical neurons	EGLN1	0.267267	0.0104589	0.758781	post_infection_2h
cortical neurons	EGLN2	0.846211	0.00139737	1	post_infection_2h
cortical neurons	EGLN3	0.000143788	0.047499	0.00484571	post_infection_2h
cortical neurons	EGR1	0.042295	0.0287242	0.316832	post_infection_2h
cortical neurons	EGR2	0.687138	0.000452452	1	post_infection_2h
cortical neurons	EGR3	0.39711	0.00807559	0.858528	post_infection_2h
cortical neurons	EGR4	0.424312	-0.00123865	0.877902	post_infection_2h
cortical neurons	EHBP1	0.593558	0.0202669	0.980308	post_infection_2h
cortical neurons	EHBP1L1	0.43769	-0.00133165	0.886965	post_infection_2h
cortical neurons	EHD1	0.667736	0.00852047	1	post_infection_2h
cortical neurons	EHD2	0.221808	-0.00147889	0.708406	post_infection_2h
cortical neurons	EHD3	0.911448	0.00215684	1	post_infection_2h
cortical neurons	EHD4	0.428871	-0.0010415	0.880505	post_infection_2h
cortical neurons	EHHADH	0.403713	0.00172318	0.862782	post_infection_2h
cortical neurons	EHMT1	0.114258	-0.0383705	0.534101	post_infection_2h
cortical neurons	EHMT2	0.446135	0.0173077	0.893964	post_infection_2h
cortical neurons	EHMT2-AS1	0.428554	0.000374624	0.880448	post_infection_2h
cortical neurons	EI24	0.371618	-0.0217483	0.847907	post_infection_2h
cortical neurons	EID1	0.0252004	0.041812	0.235755	post_infection_2h
cortical neurons	EID2	0.60331	-0.0179262	0.984183	post_infection_2h
cortical neurons	EID2B	0.136873	0.0343039	0.577844	post_infection_2h
cortical neurons	EID3	0.702102	-0.0032687	1	post_infection_2h
cortical neurons	EIF1	1.06638e-11	-0.115861	1.78146e-09	post_infection_2h
cortical neurons	EIF1AD	0.616373	-0.0102212	0.992293	post_infection_2h
cortical neurons	EIF1AX	0.00538903	0.0563044	0.0852765	post_infection_2h
cortical neurons	EIF1B	0.00697539	-0.057281	0.10208	post_infection_2h
cortical neurons	EIF2A	0.263569	-0.0259956	0.754614	post_infection_2h
cortical neurons	EIF2AK1	0.0385703	-0.0248932	0.299595	post_infection_2h
cortical neurons	EIF2AK2	0.554732	0.0147704	0.963255	post_infection_2h
cortical neurons	EIF2AK3	0.76978	0.00488251	1	post_infection_2h
cortical neurons	EIF2AK4	0.59624	0.00793692	0.98148	post_infection_2h
cortical neurons	EIF2B1	0.0205903	-0.0482105	0.20811	post_infection_2h
cortical neurons	EIF2B2	0.0658273	-0.0344302	0.407186	post_infection_2h
cortical neurons	EIF2B3	0.255154	-0.0106422	0.745508	post_infection_2h
cortical neurons	EIF2B4	0.156244	-0.0195529	0.60544	post_infection_2h
cortical neurons	EIF2B5	0.833977	-0.00414599	1	post_infection_2h
cortical neurons	EIF2D	0.0911894	-0.0128792	0.479032	post_infection_2h
cortical neurons	EIF2S1	0.174317	-0.0334064	0.638016	post_infection_2h
cortical neurons	EIF2S2	0.0576037	-0.0097921	0.378543	post_infection_2h
cortical neurons	EIF2S3	0.00841241	-0.0373375	0.115599	post_infection_2h
cortical neurons	EIF2S3B	0.378766	0.00312	0.852586	post_infection_2h
cortical neurons	EIF3A	0.709493	-0.0185046	1	post_infection_2h
cortical neurons	EIF3B	0.900055	0.000798757	1	post_infection_2h
cortical neurons	EIF3C	0.221416	0.00391521	0.707869	post_infection_2h
cortical neurons	EIF3D	0.00317804	-0.072499	0.0588039	post_infection_2h
cortical neurons	EIF3E	1.33318e-06	-0.0826507	8.24878e-05	post_infection_2h
cortical neurons	EIF3F	2.33613e-24	-0.17446	1.27064e-21	post_infection_2h
cortical neurons	EIF3G	0.0022465	-0.0664206	0.045688	post_infection_2h
cortical neurons	EIF3H	6.39872e-22	-0.186188	2.87795e-19	post_infection_2h
cortical neurons	EIF3I	0.00246645	-0.0625387	0.0485158	post_infection_2h
cortical neurons	EIF3J	0.000396688	-0.0791465	0.0114399	post_infection_2h
cortical neurons	EIF3J-DT	0.234274	-0.00250401	0.72003	post_infection_2h
cortical neurons	EIF3K	0.327534	-0.00780425	0.816323	post_infection_2h
cortical neurons	EIF3L	2.14478e-19	-0.166965	7.0651e-17	post_infection_2h
cortical neurons	EIF3M	5.74315e-07	-0.11011	3.80512e-05	post_infection_2h
cortical neurons	EIF4A1	0.695176	0.018078	1	post_infection_2h
cortical neurons	EIF4A2	0.645777	-0.00677244	1	post_infection_2h
cortical neurons	EIF4A3	0.00309302	0.0639718	0.0575524	post_infection_2h
cortical neurons	EIF4B	8.56121e-09	-0.111414	8.55682e-07	post_infection_2h
cortical neurons	EIF4E	0.526831	0.00555064	0.945481	post_infection_2h
cortical neurons	EIF4E1B	0.697111	-0.00160077	1	post_infection_2h
cortical neurons	EIF4E2	0.603918	-0.0108115	0.984569	post_infection_2h
cortical neurons	EIF4E3	0.355549	-0.0104393	0.835904	post_infection_2h
cortical neurons	EIF4EBP1	0.00699376	-0.0671953	0.102231	post_infection_2h
cortical neurons	EIF4EBP2	0.218342	0.0236905	0.702807	post_infection_2h
cortical neurons	EIF4ENIF1	0.140847	-0.00599707	0.583962	post_infection_2h
cortical neurons	EIF4G1	0.279206	-0.0281838	0.771421	post_infection_2h
cortical neurons	EIF4G2	0.0761309	0.0401785	0.439533	post_infection_2h
cortical neurons	EIF4G3	0.949311	-0.0064963	1	post_infection_2h
cortical neurons	EIF4H	0.741859	-0.0156652	1	post_infection_2h
cortical neurons	EIF5	0.0820706	0.0413864	0.456473	post_infection_2h
cortical neurons	EIF5A	0.161168	-0.00481048	0.613004	post_infection_2h
cortical neurons	EIF5A2	0.311768	0.00446908	0.803967	post_infection_2h
cortical neurons	EIF5AL1	0.923028	-0.000906144	1	post_infection_2h
cortical neurons	EIF5B	0.30001	0.0315576	0.792393	post_infection_2h
cortical neurons	EIF6	0.386512	0.0177112	0.854419	post_infection_2h
cortical neurons	EIPR1	0.979473	0.00249482	1	post_infection_2h
cortical neurons	ELAC1	0.297887	0.0120383	0.790776	post_infection_2h
cortical neurons	ELAC2	0.0953915	-0.0194996	0.490511	post_infection_2h
cortical neurons	ELAVL1	0.0959449	-0.0425621	0.491687	post_infection_2h
cortical neurons	ELAVL2	7.04564e-05	0.0855348	0.0026794	post_infection_2h
cortical neurons	ELAVL3	0.0049057	-0.0575815	0.080066	post_infection_2h
cortical neurons	ELAVL4	0.000279674	0.0865033	0.00855035	post_infection_2h
cortical neurons	ELF1	0.984376	-0.000576515	1	post_infection_2h
cortical neurons	ELF2	0.278093	0.0244215	0.77003	post_infection_2h
cortical neurons	ELF3	0.606996	0.00306062	0.986323	post_infection_2h
cortical neurons	ELF3-AS1	0.61687	0.000666798	0.992293	post_infection_2h
cortical neurons	ELF4	0.883048	0.000763032	1	post_infection_2h
cortical neurons	ELFN1	0.000435302	-0.0302886	0.0122809	post_infection_2h
cortical neurons	ELFN2	0.88486	0.00287839	1	post_infection_2h
cortical neurons	ELK1	0.331076	0.00753972	0.818565	post_infection_2h
cortical neurons	ELK3	0.917913	0.000209367	1	post_infection_2h
cortical neurons	ELK4	0.837769	-0.0046705	1	post_infection_2h
cortical neurons	ELL	0.582343	0.00619307	0.976402	post_infection_2h
cortical neurons	ELL2	0.0101876	-0.0127463	0.131858	post_infection_2h
cortical neurons	ELMO1	0.551486	0.000833613	0.961727	post_infection_2h
cortical neurons	ELMO2	0.268628	0.00213657	0.760522	post_infection_2h
cortical neurons	ELMO3	0.426367	-0.00372524	0.879282	post_infection_2h
cortical neurons	ELMOD1	0.000220429	0.0484468	0.0069951	post_infection_2h
cortical neurons	ELMOD2	0.10533	-0.0140962	0.514231	post_infection_2h
cortical neurons	ELMOD3	0.978869	0.000122564	1	post_infection_2h
cortical neurons	ELMSAN1	0.551179	0.0142652	0.961697	post_infection_2h
cortical neurons	ELN	0.659167	-0.000874691	1	post_infection_2h
cortical neurons	ELOA	0.45271	0.00127344	0.897397	post_infection_2h
cortical neurons	ELOA-AS1	0.619639	0.00514952	0.993735	post_infection_2h
cortical neurons	ELOB	0.347483	0.00280941	0.829841	post_infection_2h
cortical neurons	ELOC	0.959252	-0.00600384	1	post_infection_2h
cortical neurons	ELOF1	0.841869	-0.00957087	1	post_infection_2h
cortical neurons	ELOVL1	0.107279	-0.00888621	0.517755	post_infection_2h
cortical neurons	ELOVL2	0.626216	-0.00512402	0.997	post_infection_2h
cortical neurons	ELOVL2-AS1	0.578397	-0.000771028	0.973765	post_infection_2h
cortical neurons	ELOVL3	0.0340449	-0.00402465	0.278212	post_infection_2h
cortical neurons	ELOVL4	0.160926	0.0323482	0.612689	post_infection_2h
cortical neurons	ELOVL5	0.00292619	-0.0393793	0.0552808	post_infection_2h
cortical neurons	ELOVL6	3.87856e-09	-0.12576	4.25877e-07	post_infection_2h
cortical neurons	ELOVL7	0.16367	-0.00283576	0.617331	post_infection_2h
cortical neurons	ELP1	0.326796	-0.0111797	0.815613	post_infection_2h
cortical neurons	ELP2	0.933751	0.00517388	1	post_infection_2h
cortical neurons	ELP3	0.941589	-0.000767796	1	post_infection_2h
cortical neurons	ELP4	0.00119238	-0.033016	0.0277487	post_infection_2h
cortical neurons	ELP5	0.918502	-0.00522947	1	post_infection_2h
cortical neurons	ELP6	0.0594463	0.00601263	0.385635	post_infection_2h
cortical neurons	EMB	0.451465	-0.00179967	0.896726	post_infection_2h
cortical neurons	EMC1	0.488807	0.014418	0.923219	post_infection_2h
cortical neurons	EMC10	0.28457	0.0252695	0.776094	post_infection_2h
cortical neurons	EMC2	0.79238	-0.00793717	1	post_infection_2h
cortical neurons	EMC3	0.00848725	-0.00219466	0.116422	post_infection_2h
cortical neurons	EMC4	0.132777	-0.0374721	0.570319	post_infection_2h
cortical neurons	EMC6	0.414085	-0.0176638	0.869562	post_infection_2h
cortical neurons	EMC7	0.0306427	0.0529013	0.263646	post_infection_2h
cortical neurons	EMC8	0.478801	-0.0190979	0.915846	post_infection_2h
cortical neurons	EMC9	0.545625	-0.0129886	0.95777	post_infection_2h
cortical neurons	EMD	0.37403	-0.0187952	0.849428	post_infection_2h
cortical neurons	EME1	0.93366	0.000603382	1	post_infection_2h
cortical neurons	EME2	0.522302	-0.00299044	0.942048	post_infection_2h
cortical neurons	EMG1	0.841851	-0.00450891	1	post_infection_2h
cortical neurons	EMG1.1	0.0408902	-0.0140884	0.310399	post_infection_2h
cortical neurons	EMID1	0.327719	0.00745804	0.816384	post_infection_2h
cortical neurons	EMILIN1	0.326626	-0.00370803	0.815572	post_infection_2h
cortical neurons	EMILIN2	0.473786	0.00185746	0.911565	post_infection_2h
cortical neurons	EMILIN3	0.926315	0.000283839	1	post_infection_2h
cortical neurons	EML1	0.653886	0.010291	1	post_infection_2h
cortical neurons	EML2	0.746398	-0.00578932	1	post_infection_2h
cortical neurons	EML3	0.152432	0.00391171	0.601294	post_infection_2h
cortical neurons	EML4	0.00589145	0.0311369	0.0909499	post_infection_2h
cortical neurons	EML5	0.620866	-0.00115341	0.994612	post_infection_2h
cortical neurons	EML6	0.397837	0.011834	0.858834	post_infection_2h
cortical neurons	EMP1	0.798438	0.000396254	1	post_infection_2h
cortical neurons	EMP2	0.972604	-0.000663845	1	post_infection_2h
cortical neurons	EMP3	0.613006	-0.00506956	0.990387	post_infection_2h
cortical neurons	EMSY	0.0210928	0.0379816	0.211452	post_infection_2h
cortical neurons	EMX1	0.687086	-0.0122911	1	post_infection_2h
cortical neurons	EMX2	0.0872279	-0.0284202	0.469024	post_infection_2h
cortical neurons	EMX2OS	0.561239	0.00897697	0.967134	post_infection_2h
cortical neurons	EN2	0.0535264	0.00411897	0.362615	post_infection_2h
cortical neurons	ENAH	0.1565	0.0192067	0.605511	post_infection_2h
cortical neurons	ENAM	0.649326	0.000545838	1	post_infection_2h
cortical neurons	ENC1	2.22303e-16	0.238238	5.59057e-14	post_infection_2h
cortical neurons	ENDOD1	0.371079	-0.00146028	0.847556	post_infection_2h
cortical neurons	ENDOG	0.0165963	0.0374115	0.182031	post_infection_2h
cortical neurons	ENDOV	0.870378	-0.00838964	1	post_infection_2h
cortical neurons	ENG	0.522368	0.00238504	0.942048	post_infection_2h
cortical neurons	ENGASE	0.315883	-0.00640832	0.808709	post_infection_2h
cortical neurons	ENHO	3.00955e-06	0.0959191	0.000170843	post_infection_2h
cortical neurons	ENKD1	0.920721	0.00147605	1	post_infection_2h
cortical neurons	ENKUR	0.907134	0.00078225	1	post_infection_2h
cortical neurons	ENO1	3.97027e-31	0.291272	3.57141e-28	post_infection_2h
cortical neurons	ENO1-AS1	0.585628	-0.00198056	0.977603	post_infection_2h
cortical neurons	ENO2	0.88727	0.00809504	1	post_infection_2h
cortical neurons	ENO3	0.626833	-0.00148566	0.997169	post_infection_2h
cortical neurons	ENO4	0.673731	0.000124525	1	post_infection_2h
cortical neurons	ENOPH1	0.885469	-0.00447309	1	post_infection_2h
cortical neurons	ENOSF1	0.0607376	0.00516857	0.389934	post_infection_2h
cortical neurons	ENOX1	0.444332	0.00242732	0.8934	post_infection_2h
cortical neurons	ENOX1-AS1	0.94469	0.00110561	1	post_infection_2h
cortical neurons	ENOX2	0.244115	-0.00557154	0.731618	post_infection_2h
cortical neurons	ENPP1	0.511075	0.000507803	0.935956	post_infection_2h
cortical neurons	ENPP2	0.898261	0.000476001	1	post_infection_2h
cortical neurons	ENPP3	0.429986	-0.00161721	0.881454	post_infection_2h
cortical neurons	ENPP4	0.2169	-0.0130546	0.700942	post_infection_2h
cortical neurons	ENPP5	0.658578	-7.74873e-05	1	post_infection_2h
cortical neurons	ENSA	0.230072	-0.028422	0.71734	post_infection_2h
cortical neurons	ENTPD1	0.119824	0.00657499	0.546166	post_infection_2h
cortical neurons	ENTPD1-AS1	0.67567	0.0068456	1	post_infection_2h
cortical neurons	ENTPD2	0.692543	-0.000605724	1	post_infection_2h
cortical neurons	ENTPD3	0.428973	0.00367883	0.88057	post_infection_2h
cortical neurons	ENTPD3-AS1	0.239523	-0.00509594	0.726489	post_infection_2h
cortical neurons	ENTPD4	0.669801	0.0139202	1	post_infection_2h
cortical neurons	ENTPD5	0.70481	-0.00514413	1	post_infection_2h
cortical neurons	ENTPD6	0.258553	-0.023891	0.748955	post_infection_2h
cortical neurons	ENTPD7	0.698226	0.00111496	1	post_infection_2h
cortical neurons	ENTR1	0.145434	0.0255968	0.590281	post_infection_2h
cortical neurons	ENY2	1.85423e-06	-0.113464	0.000112059	post_infection_2h
cortical neurons	EOGT	0.523849	-0.00142925	0.943152	post_infection_2h
cortical neurons	EOMES	0.503089	0.00309015	0.930204	post_infection_2h
cortical neurons	EP300	0.312903	0.0292313	0.805167	post_infection_2h
cortical neurons	EP400	0.132477	0.00997994	0.56966	post_infection_2h
cortical neurons	EPAS1	0.696978	-0.000579754	1	post_infection_2h
cortical neurons	EPB41	0.201305	-0.021545	0.682041	post_infection_2h
cortical neurons	EPB41L1	0.16257	-0.00555311	0.61566	post_infection_2h
cortical neurons	EPB41L2	0.126894	0.0129955	0.558842	post_infection_2h
cortical neurons	EPB41L3	2.23745e-05	-0.0636358	0.000994858	post_infection_2h
cortical neurons	EPB41L4A	0.542214	0.00104387	0.955996	post_infection_2h
cortical neurons	EPB41L4A-AS1	0.00147295	-0.0796008	0.0328431	post_infection_2h
cortical neurons	EPB41L4A-DT	0.525544	-0.00178843	0.944477	post_infection_2h
cortical neurons	EPB41L4B	0.0787278	0.0077491	0.447675	post_infection_2h
cortical neurons	EPB41L5	0.390768	-0.0132283	0.856362	post_infection_2h
cortical neurons	EPC1	0.0442605	0.0313142	0.326168	post_infection_2h
cortical neurons	EPC2	0.176819	-0.00265512	0.64243	post_infection_2h
cortical neurons	EPCAM	0.021089	0.0351406	0.211452	post_infection_2h
cortical neurons	EPDR1	0.0247103	0.0200239	0.232659	post_infection_2h
cortical neurons	EPG5	0.42926	-0.00973422	0.880893	post_infection_2h
cortical neurons	EPHA1	0.997534	-4.02906e-07	1	post_infection_2h
cortical neurons	EPHA1-AS1	0.57268	0.00565603	0.972373	post_infection_2h
cortical neurons	EPHA10	0.0144383	0.0152419	0.166428	post_infection_2h
cortical neurons	EPHA2	0.343084	-0.00173172	0.8277	post_infection_2h
cortical neurons	EPHA3	0.0993587	0.00777767	0.500596	post_infection_2h
cortical neurons	EPHA4	1.2469e-09	-0.145883	1.51889e-07	post_infection_2h
cortical neurons	EPHA5	4.49671e-20	0.222222	1.64327e-17	post_infection_2h
cortical neurons	EPHA5-AS1	0.0274594	0.0177631	0.248153	post_infection_2h
cortical neurons	EPHA6	0.209625	0.00516541	0.692668	post_infection_2h
cortical neurons	EPHA7	0.796938	-0.0098728	1	post_infection_2h
cortical neurons	EPHA8	0.375288	-0.00304746	0.850213	post_infection_2h
cortical neurons	EPHB1	0.392332	0.0162049	0.856775	post_infection_2h
cortical neurons	EPHB2	0.444175	0.0195858	0.893189	post_infection_2h
cortical neurons	EPHB3	0.852765	-0.00122259	1	post_infection_2h
cortical neurons	EPHB4	0.574759	-0.00238406	0.972546	post_infection_2h
cortical neurons	EPHB6	3.78394e-06	0.0485289	0.000210284	post_infection_2h
cortical neurons	EPHX1	0.348747	0.00368327	0.830646	post_infection_2h
cortical neurons	EPHX2	0.302304	0.00276462	0.794415	post_infection_2h
cortical neurons	EPHX4	0.772609	0.000343973	1	post_infection_2h
cortical neurons	EPM2A	0.691952	0.00469873	1	post_infection_2h
cortical neurons	EPM2AIP1	0.0237855	-0.0624784	0.227392	post_infection_2h
cortical neurons	EPN1	0.629622	0.0115216	0.998279	post_infection_2h
cortical neurons	EPN2	0.0194198	0.051818	0.201084	post_infection_2h
cortical neurons	EPN2-AS1	0.864951	0.00137285	1	post_infection_2h
cortical neurons	EPN3	0.817199	-0.00049391	1	post_infection_2h
cortical neurons	EPOP	0.774961	0.00284532	1	post_infection_2h
cortical neurons	EPOR	0.778658	0.00358045	1	post_infection_2h
cortical neurons	EPPK1	0.644243	0.0017853	1	post_infection_2h
cortical neurons	EPRS	0.149939	0.0344528	0.599082	post_infection_2h
cortical neurons	EPS15	0.341436	-0.00866368	0.825888	post_infection_2h
cortical neurons	EPS15L1	0.242434	-0.025883	0.729345	post_infection_2h
cortical neurons	EPS8	0.00265279	0.0619246	0.0512767	post_infection_2h
cortical neurons	EPS8L1	0.924	-0.000550095	1	post_infection_2h
cortical neurons	EPS8L2	0.294574	0.00708685	0.787191	post_infection_2h
cortical neurons	EPSTI1	0.600207	0.000741987	0.983051	post_infection_2h
cortical neurons	EQTN	0.349225	-0.00020565	0.830646	post_infection_2h
cortical neurons	ERAL1	0.424857	-0.0117289	0.878205	post_infection_2h
cortical neurons	ERAP1	0.863499	0.00132807	1	post_infection_2h
cortical neurons	ERAP2	0.695076	-0.00022294	1	post_infection_2h
cortical neurons	ERAS	0.745765	-0.00212056	1	post_infection_2h
cortical neurons	ERBB2	0.100938	-0.0109559	0.503676	post_infection_2h
cortical neurons	ERBB3	0.870311	0.000352221	1	post_infection_2h
cortical neurons	ERBB4	0.955683	-0.000746901	1	post_infection_2h
cortical neurons	ERBIN	0.892925	0.00542048	1	post_infection_2h
cortical neurons	ERC1	0.27691	0.0149574	0.768603	post_infection_2h
cortical neurons	ERC2	0.422658	0.0183761	0.87658	post_infection_2h
cortical neurons	ERCC1	0.100357	0.00531411	0.50221	post_infection_2h
cortical neurons	ERCC2	0.00151232	-0.0295861	0.0334368	post_infection_2h
cortical neurons	ERCC3	0.0116293	-0.0149357	0.145039	post_infection_2h
cortical neurons	ERCC4	0.419598	0.0134404	0.873614	post_infection_2h
cortical neurons	ERCC5	0.569331	0.00569942	0.970542	post_infection_2h
cortical neurons	ERCC6	0.0702266	0.0320002	0.422009	post_infection_2h
cortical neurons	ERCC6L	0.284108	0.00404337	0.776094	post_infection_2h
cortical neurons	ERCC6L2	0.252063	-0.00351258	0.742602	post_infection_2h
cortical neurons	ERCC8	0.17595	0.00290734	0.641178	post_infection_2h
cortical neurons	EREG	0.829703	-8.99514e-05	1	post_infection_2h
cortical neurons	ERF	0.128945	-0.00719338	0.563025	post_infection_2h
cortical neurons	ERFE	0.282265	0.00192933	0.774746	post_infection_2h
cortical neurons	ERG28	0.169924	-0.0244063	0.630224	post_infection_2h
cortical neurons	ERGIC1	0.827347	0.00648439	1	post_infection_2h
cortical neurons	ERGIC2	0.0293067	0.0133533	0.257292	post_infection_2h
cortical neurons	ERGIC3	0.617581	0.000486879	0.992636	post_infection_2h
cortical neurons	ERH	0.0214323	-0.0306285	0.213301	post_infection_2h
cortical neurons	ERI1	0.49329	-0.00112114	0.925112	post_infection_2h
cortical neurons	ERI2	0.551658	-0.00577981	0.961727	post_infection_2h
cortical neurons	ERI3	0.0809474	-0.0373403	0.453898	post_infection_2h
cortical neurons	ERICD	0.150906	-0.000674035	0.599764	post_infection_2h
cortical neurons	ERICH1	0.00680897	-0.0474061	0.100139	post_infection_2h
cortical neurons	ERICH2	0.699548	-0.00103464	1	post_infection_2h
cortical neurons	ERICH3	0.810037	0.000768114	1	post_infection_2h
cortical neurons	ERICH4	0.294539	0.00159073	0.787188	post_infection_2h
cortical neurons	ERICH5	0.200779	0.00324269	0.680851	post_infection_2h
cortical neurons	ERICH6	0.133138	0.000511137	0.570557	post_infection_2h
cortical neurons	ERICH6-AS1	0.532354	-0.0016835	0.950145	post_infection_2h
cortical neurons	ERICH6B	0.409477	0.000933149	0.866448	post_infection_2h
cortical neurons	ERLEC1	0.427168	-0.0233893	0.879815	post_infection_2h
cortical neurons	ERLIN1	0.605797	-0.00728627	0.985479	post_infection_2h
cortical neurons	ERLIN2	0.660003	-0.00268742	1	post_infection_2h
cortical neurons	ERMAP	0.891735	-0.000788939	1	post_infection_2h
cortical neurons	ERMARD	0.242207	-0.0102008	0.729345	post_infection_2h
cortical neurons	ERMN	0.882301	0.000134076	1	post_infection_2h
cortical neurons	ERMP1	0.191608	-2.35549e-05	0.666529	post_infection_2h
cortical neurons	ERN1	0.984957	0.000739973	1	post_infection_2h
cortical neurons	ERO1A	0.394106	0.00562555	0.857122	post_infection_2h
cortical neurons	ERO1B	0.239357	0.0153642	0.726269	post_infection_2h
cortical neurons	ERP29	0.278924	0.0323934	0.771006	post_infection_2h
cortical neurons	ERP44	0.0907492	-0.0389187	0.477275	post_infection_2h
cortical neurons	ERRFI1	0.62663	-0.00533285	0.9971	post_infection_2h
cortical neurons	ERV3-1	0.3225	-0.0171814	0.814538	post_infection_2h
cortical neurons	ERVH48-1	0.338401	-0.000331494	0.823349	post_infection_2h
cortical neurons	ERVK-28	0.608683	-0.00111881	0.987437	post_infection_2h
cortical neurons	ERVK3-1	0.212106	-0.009406	0.696243	post_infection_2h
cortical neurons	ERVK9-11	0.0384034	-0.00243501	0.298885	post_infection_2h
cortical neurons	ERVMER34-1	0.696531	-0.000218012	1	post_infection_2h
cortical neurons	ERVW-1	0.498088	0.000947982	0.926649	post_infection_2h
cortical neurons	ESAM	0.282554	-0.00261348	0.77503	post_infection_2h
cortical neurons	ESCO1	0.00211827	0.0644651	0.0438427	post_infection_2h
cortical neurons	ESCO2	0.614497	0.000980216	0.991522	post_infection_2h
cortical neurons	ESD	5.04028e-06	-0.0958845	0.000268524	post_infection_2h
cortical neurons	ESF1	0.997249	0.00060514	1	post_infection_2h
cortical neurons	ESPL1	0.14043	0.000481398	0.583277	post_infection_2h
cortical neurons	ESPN	0.630292	-0.00149189	0.998619	post_infection_2h
cortical neurons	ESR1	0.812017	0.000586124	1	post_infection_2h
cortical neurons	ESR2	0.50534	0.00664053	0.931354	post_infection_2h
cortical neurons	ESRP1	0.6679	0.000822335	1	post_infection_2h
cortical neurons	ESRP2	0.541988	0.000182494	0.955965	post_infection_2h
cortical neurons	ESRRA	0.454273	-0.00881216	0.897798	post_infection_2h
cortical neurons	ESRRB	0.504772	-0.00143078	0.930862	post_infection_2h
cortical neurons	ESRRG	0.542073	0.00158363	0.955995	post_infection_2h
cortical neurons	ESS2	0.372948	-0.0106314	0.848333	post_infection_2h
cortical neurons	ESYT1	0.289294	-0.00774617	0.781132	post_infection_2h
cortical neurons	ESYT2	0.346277	0.00649268	0.828768	post_infection_2h
cortical neurons	ESYT3	0.85353	0.000925701	1	post_infection_2h
cortical neurons	ETAA1	0.509608	-0.00380637	0.934566	post_infection_2h
cortical neurons	ETF1	0.131982	-0.0269103	0.569101	post_infection_2h
cortical neurons	ETFA	0.0626829	-0.0123085	0.39719	post_infection_2h
cortical neurons	ETFB	0.00184472	0.0828456	0.0391193	post_infection_2h
cortical neurons	ETFBKMT	0.0486232	0.00800486	0.345204	post_infection_2h
cortical neurons	ETFDH	0.193265	0.0233338	0.669396	post_infection_2h
cortical neurons	ETFRF1	0.82902	-0.00719338	1	post_infection_2h
cortical neurons	ETHE1	1.34086e-08	-0.0610948	1.26451e-06	post_infection_2h
cortical neurons	ETNK1	0.399553	0.00627573	0.859836	post_infection_2h
cortical neurons	ETNK2	0.465685	0.0075976	0.907909	post_infection_2h
cortical neurons	ETS1	0.51394	-0.000116382	0.937522	post_infection_2h
cortical neurons	ETS2	0.0261966	0.0256147	0.242086	post_infection_2h
cortical neurons	ETV1	0.272384	-0.0103877	0.763517	post_infection_2h
cortical neurons	ETV2	0.128079	0.00978631	0.561587	post_infection_2h
cortical neurons	ETV3	0.762704	-0.00623	1	post_infection_2h
cortical neurons	ETV4	0.717162	0.00112197	1	post_infection_2h
cortical neurons	ETV5	0.148517	-0.00836279	0.596168	post_infection_2h
cortical neurons	ETV6	0.826229	0.00295393	1	post_infection_2h
cortical neurons	ETV7	0.61698	0.000585305	0.992293	post_infection_2h
cortical neurons	EVA1B	0.0415241	-0.00510878	0.312876	post_infection_2h
cortical neurons	EVA1C	0.809996	0.0010995	1	post_infection_2h
cortical neurons	EVC	0.907712	0.000125283	1	post_infection_2h
cortical neurons	EVC2	0.990007	0.000136111	1	post_infection_2h
cortical neurons	EVI2A	0.938031	0.000256365	1	post_infection_2h
cortical neurons	EVI5	0.291696	-0.0195681	0.783979	post_infection_2h
cortical neurons	EVI5L	0.930394	0.00143336	1	post_infection_2h
cortical neurons	EVL	0.00244654	0.061538	0.0483726	post_infection_2h
cortical neurons	EVPL	0.0886412	0.000963731	0.47246	post_infection_2h
cortical neurons	EWSAT1	0.866724	-0.00070964	1	post_infection_2h
cortical neurons	EWSR1	1.4e-05	-0.0872044	0.000654864	post_infection_2h
cortical neurons	EXD1	0.74894	-0.00103432	1	post_infection_2h
cortical neurons	EXD2	0.275629	0.0178479	0.767248	post_infection_2h
cortical neurons	EXD3	0.255613	0.016117	0.745855	post_infection_2h
cortical neurons	EXO5	0.502903	-0.000186201	0.930161	post_infection_2h
cortical neurons	EXOC1	0.145546	-0.039204	0.590361	post_infection_2h
cortical neurons	EXOC2	0.133447	0.0140197	0.571098	post_infection_2h
cortical neurons	EXOC3	0.223772	-0.00990091	0.710217	post_infection_2h
cortical neurons	EXOC3-AS1	0.430135	-0.008998	0.881607	post_infection_2h
cortical neurons	EXOC3L1	0.720234	0.00179171	1	post_infection_2h
cortical neurons	EXOC3L2	0.988585	0.000460742	1	post_infection_2h
cortical neurons	EXOC3L4	0.78841	-0.000457213	1	post_infection_2h
cortical neurons	EXOC4	0.315293	-0.0155937	0.808197	post_infection_2h
cortical neurons	EXOC5	0.803046	-0.0119193	1	post_infection_2h
cortical neurons	EXOC6	0.00849626	0.039621	0.116477	post_infection_2h
cortical neurons	EXOC6B	0.874018	0.0041448	1	post_infection_2h
cortical neurons	EXOC7	0.985426	-0.000152012	1	post_infection_2h
cortical neurons	EXOC8	0.415699	-0.00961084	0.8704	post_infection_2h
cortical neurons	EXOG	0.39849	0.020088	0.859061	post_infection_2h
cortical neurons	EXOSC1	0.0275975	-0.0295184	0.248867	post_infection_2h
cortical neurons	EXOSC10	0.672981	0.00445714	1	post_infection_2h
cortical neurons	EXOSC2	0.191587	0.00784247	0.666529	post_infection_2h
cortical neurons	EXOSC3	0.168847	-0.0121655	0.628119	post_infection_2h
cortical neurons	EXOSC4	0.231601	-0.0181045	0.719728	post_infection_2h
cortical neurons	EXOSC5	0.749379	0.00208894	1	post_infection_2h
cortical neurons	EXOSC6	0.229436	-0.0278807	0.716714	post_infection_2h
cortical neurons	EXOSC7	0.643841	-0.0105773	1	post_infection_2h
cortical neurons	EXOSC8	0.238612	0.0068444	0.72564	post_infection_2h
cortical neurons	EXOSC9	0.212186	0.0156389	0.696407	post_infection_2h
cortical neurons	EXPH5	0.964954	-9.56101e-05	1	post_infection_2h
cortical neurons	EXT1	0.00257333	-0.0256881	0.0501543	post_infection_2h
cortical neurons	EXT2	0.207264	0.00856781	0.688759	post_infection_2h
cortical neurons	EXTL1	0.645533	-0.00191893	1	post_infection_2h
cortical neurons	EXTL2	0.523853	0.00538047	0.943152	post_infection_2h
cortical neurons	EXTL3	0.445739	-0.00234593	0.893964	post_infection_2h
cortical neurons	EXTL3-AS1	0.832638	0.000208494	1	post_infection_2h
cortical neurons	EYA1	0.705233	-0.00120548	1	post_infection_2h
cortical neurons	EYA2	0.936765	-0.000246066	1	post_infection_2h
cortical neurons	EYA3	0.0661294	0.0265909	0.408514	post_infection_2h
cortical neurons	EYA4	0.335153	0.000660152	0.822169	post_infection_2h
cortical neurons	EYS	0.140724	-0.00269565	0.583764	post_infection_2h
cortical neurons	EZH1	0.0886943	0.0303063	0.47246	post_infection_2h
cortical neurons	EZH2	9.27079e-07	0.0829304	5.89199e-05	post_infection_2h
cortical neurons	EZR	3.88207e-05	-0.0739139	0.0016013	post_infection_2h
cortical neurons	F11R	0.459337	0.00404476	0.902072	post_infection_2h
cortical neurons	F12	0.927198	-0.00305038	1	post_infection_2h
cortical neurons	F2	0.209845	-0.000425753	0.693127	post_infection_2h
cortical neurons	F2R	0.00478691	-0.0408039	0.0784556	post_infection_2h
cortical neurons	F2RL1	0.309212	-0.00130324	0.801319	post_infection_2h
cortical neurons	F2RL2	0.918446	-0.000277062	1	post_infection_2h
cortical neurons	F2RL3	0.802701	-0.000345102	1	post_infection_2h
cortical neurons	F3	0.851901	-0.000418659	1	post_infection_2h
cortical neurons	F5	0.207372	-0.000433373	0.688823	post_infection_2h
cortical neurons	F8	0.215808	0.00554949	0.699767	post_infection_2h
cortical neurons	F8A1	0.659294	-0.00376572	1	post_infection_2h
cortical neurons	FAAH	0.41141	0.0102802	0.868132	post_infection_2h
cortical neurons	FAAH2	0.465558	0.00477223	0.907909	post_infection_2h
cortical neurons	FAAP100	0.386134	0.00783565	0.854228	post_infection_2h
cortical neurons	FAAP20	0.091317	0.0258742	0.479427	post_infection_2h
cortical neurons	FAAP24	0.028088	0.00840808	0.251501	post_infection_2h
cortical neurons	FABP3	0.000783531	-0.0591944	0.0198755	post_infection_2h
cortical neurons	FABP5	0.000219358	0.0894447	0.00697057	post_infection_2h
cortical neurons	FABP6	0.327875	-0.00674245	0.816384	post_infection_2h
cortical neurons	FABP7	8.35221e-10	-0.134631	1.02811e-07	post_infection_2h
cortical neurons	FADD	0.322595	0.0125034	0.814603	post_infection_2h
cortical neurons	FADS1	1.01841e-05	-0.0986468	0.000503563	post_infection_2h
cortical neurons	FADS2	0.0072542	-0.0487458	0.104932	post_infection_2h
cortical neurons	FADS3	0.158419	0.0131683	0.608999	post_infection_2h
cortical neurons	FADS6	0.14064	0.00184048	0.583621	post_infection_2h
cortical neurons	FAF1	0.681752	0.0135696	1	post_infection_2h
cortical neurons	FAF2	0.188376	0.0228762	0.662349	post_infection_2h
cortical neurons	FAH	0.91133	-0.00068102	1	post_infection_2h
cortical neurons	FAHD1	0.90863	0.00593943	1	post_infection_2h
cortical neurons	FAHD2A	0.845759	0.00546844	1	post_infection_2h
cortical neurons	FAHD2B	0.470403	0.00150324	0.910142	post_infection_2h
cortical neurons	FAIM	0.60491	0.00189527	0.985005	post_infection_2h
cortical neurons	FAIM2	0.3811	0.00782803	0.854107	post_infection_2h
cortical neurons	FALEC	0.85679	0.000323601	1	post_infection_2h
cortical neurons	FAM102A	0.658472	0.00418814	1	post_infection_2h
cortical neurons	FAM102B	0.393317	-0.00412978	0.857122	post_infection_2h
cortical neurons	FAM104A	0.767608	0.00690273	1	post_infection_2h
cortical neurons	FAM104B	0.850961	-0.00641089	1	post_infection_2h
cortical neurons	FAM107A	0.0959635	-0.00928401	0.491687	post_infection_2h
cortical neurons	FAM107B	0.232246	-0.0377775	0.72003	post_infection_2h
cortical neurons	FAM110A	0.450594	-0.00499199	0.89598	post_infection_2h
cortical neurons	FAM110B	0.001093	0.0540351	0.0258997	post_infection_2h
cortical neurons	FAM110C	0.419995	0.00161004	0.873897	post_infection_2h
cortical neurons	FAM110D	0.0454749	0.0107563	0.331226	post_infection_2h
cortical neurons	FAM111A	0.0407363	-0.00499272	0.309532	post_infection_2h
cortical neurons	FAM111A-DT	0.75591	-0.00179793	1	post_infection_2h
cortical neurons	FAM111B	0.389696	-0.00473539	0.855719	post_infection_2h
cortical neurons	FAM114A1	0.914847	0.000709669	1	post_infection_2h
cortical neurons	FAM114A2	0.106305	-0.0159215	0.515502	post_infection_2h
cortical neurons	FAM117A	2.27337e-05	-0.0187195	0.0010085	post_infection_2h
cortical neurons	FAM117B	0.00189345	0.0467024	0.0399083	post_infection_2h
cortical neurons	FAM118A	0.488565	-0.0163646	0.922985	post_infection_2h
cortical neurons	FAM118B	0.480437	0.00507131	0.916814	post_infection_2h
cortical neurons	FAM120A	0.616524	0.00955739	0.992293	post_infection_2h
cortical neurons	FAM120AOS	0.134414	-0.0205209	0.572931	post_infection_2h
cortical neurons	FAM120B	0.456492	-0.0139053	0.899068	post_infection_2h
cortical neurons	FAM120C	0.557328	0.00645706	0.964754	post_infection_2h
cortical neurons	FAM122A	0.017206	-0.038308	0.186475	post_infection_2h
cortical neurons	FAM122B	0.0520035	-0.00916205	0.357513	post_infection_2h
cortical neurons	FAM122C	0.946767	-0.00145214	1	post_infection_2h
cortical neurons	FAM124A	0.1168	0.00198018	0.539866	post_infection_2h
cortical neurons	FAM126A	0.143812	0.0185298	0.587638	post_infection_2h
cortical neurons	FAM126B	0.317772	0.00723311	0.810473	post_infection_2h
cortical neurons	FAM129A	0.872058	0.000191991	1	post_infection_2h
cortical neurons	FAM129B	0.751626	0.0038817	1	post_infection_2h
cortical neurons	FAM129C	0.216698	-0.0018805	0.700598	post_infection_2h
cortical neurons	FAM131A	0.462877	-0.00555359	0.90525	post_infection_2h
cortical neurons	FAM131B	0.276221	0.0141528	0.767889	post_infection_2h
cortical neurons	FAM131C	0.939779	-0.00120643	1	post_infection_2h
cortical neurons	FAM133A	0.6484	-0.0040609	1	post_infection_2h
cortical neurons	FAM133B	0.000253755	0.0854123	0.00787112	post_infection_2h
cortical neurons	FAM135A	0.37288	-0.0066238	0.848333	post_infection_2h
cortical neurons	FAM135B	0.22539	0.00269518	0.71168	post_infection_2h
cortical neurons	FAM136A	0.807817	0.00376646	1	post_infection_2h
cortical neurons	FAM13A	0.511021	-0.0118602	0.935956	post_infection_2h
cortical neurons	FAM13A-AS1	0.241062	0.00960242	0.728212	post_infection_2h
cortical neurons	FAM13B	0.800202	0.00248086	1	post_infection_2h
cortical neurons	FAM13C	0.123378	0.033465	0.552597	post_infection_2h
cortical neurons	FAM149A	0.133078	-0.011165	0.570557	post_infection_2h
cortical neurons	FAM149B1	0.50041	-0.00247373	0.9283	post_infection_2h
cortical neurons	FAM151B	0.164171	0.0075054	0.618496	post_infection_2h
cortical neurons	FAM153A	0.95932	0.000754964	1	post_infection_2h
cortical neurons	FAM153B	0.885925	0.000446153	1	post_infection_2h
cortical neurons	FAM153C	0.0393797	0.00812617	0.303167	post_infection_2h
cortical neurons	FAM155A	4.06462e-06	0.0645228	0.000223154	post_infection_2h
cortical neurons	FAM155B	0.386299	-0.00166596	0.85427	post_infection_2h
cortical neurons	FAM156A	0.847518	-6.72301e-05	1	post_infection_2h
cortical neurons	FAM157C	0.00385129	-0.0163129	0.0680176	post_infection_2h
cortical neurons	FAM160A1	0.272818	0.000427625	0.763877	post_infection_2h
cortical neurons	FAM160A2	0.341204	-0.00553109	0.825668	post_infection_2h
cortical neurons	FAM160B1	0.0504664	0.0247268	0.351492	post_infection_2h
cortical neurons	FAM160B2	0.790907	0.00278759	1	post_infection_2h
cortical neurons	FAM161A	0.592246	0.0119721	0.979386	post_infection_2h
cortical neurons	FAM161B	0.210723	-0.00160952	0.694303	post_infection_2h
cortical neurons	FAM162A	1.0296e-09	0.159614	1.26075e-07	post_infection_2h
cortical neurons	FAM162B	0.433621	-0.000863374	0.883869	post_infection_2h
cortical neurons	FAM163A	0.144192	-0.000797476	0.588464	post_infection_2h
cortical neurons	FAM163B	0.257353	-0.00248853	0.747421	post_infection_2h
cortical neurons	FAM167A	0.327279	0.00242259	0.816152	post_infection_2h
cortical neurons	FAM167B	0.476643	-0.000845306	0.914124	post_infection_2h
cortical neurons	FAM168A	0.481095	0.0181801	0.917619	post_infection_2h
cortical neurons	FAM168B	0.00105417	-0.0526725	0.0251531	post_infection_2h
cortical neurons	FAM169A	0.107589	-0.0114939	0.518766	post_infection_2h
cortical neurons	FAM169B	0.116085	-0.00217338	0.537903	post_infection_2h
cortical neurons	FAM171A1	0.361866	0.0204252	0.841444	post_infection_2h
cortical neurons	FAM171A2	0.26292	0.0258765	0.753945	post_infection_2h
cortical neurons	FAM171B	0.370219	0.00203246	0.847082	post_infection_2h
cortical neurons	FAM172A	0.0140952	-0.0566888	0.163928	post_infection_2h
cortical neurons	FAM173A	0.000260766	0.0668441	0.00804589	post_infection_2h
cortical neurons	FAM173B	0.136964	0.009209	0.577901	post_infection_2h
cortical neurons	FAM174A	0.0172806	0.0303482	0.186696	post_infection_2h
cortical neurons	FAM174B	0.733918	-0.00385921	1	post_infection_2h
cortical neurons	FAM177A1	0.254069	-0.0271756	0.74454	post_infection_2h
cortical neurons	FAM178B	0.452179	0.000240818	0.897208	post_infection_2h
cortical neurons	FAM180B	0.217593	0.000613616	0.701476	post_infection_2h
cortical neurons	FAM181A	0.0178623	-0.0113637	0.191196	post_infection_2h
cortical neurons	FAM181A-AS1	0.123721	0.000982651	0.553057	post_infection_2h
cortical neurons	FAM181B	6.46454e-05	-0.0237525	0.00248672	post_infection_2h
cortical neurons	FAM182B	0.120125	-0.00373071	0.546696	post_infection_2h
cortical neurons	FAM183A	0.906674	0.000245755	1	post_infection_2h
cortical neurons	FAM184A	0.0218671	0.0392395	0.215701	post_infection_2h
cortical neurons	FAM184B	0.047819	0.0162409	0.341493	post_infection_2h
cortical neurons	FAM185A	0.462409	0.00162887	0.904711	post_infection_2h
cortical neurons	FAM189A1	0.706122	0.00162814	1	post_infection_2h
cortical neurons	FAM189A2	0.301919	0.00376286	0.794113	post_infection_2h
cortical neurons	FAM189B	0.751138	0.000183365	1	post_infection_2h
cortical neurons	FAM192A	0.217196	-0.0310665	0.701157	post_infection_2h
cortical neurons	FAM193A	0.0705331	0.0371207	0.422873	post_infection_2h
cortical neurons	FAM193B	0.219763	0.00769654	0.706116	post_infection_2h
cortical neurons	FAM196A	0.397412	0.0050287	0.85874	post_infection_2h
cortical neurons	FAM196B	0.0263776	0.00482327	0.243073	post_infection_2h
cortical neurons	FAM199X	0.272193	0.00209303	0.763451	post_infection_2h
cortical neurons	FAM19A1	0.0874653	0.0239053	0.469291	post_infection_2h
cortical neurons	FAM19A2	2.43914e-09	0.066361	2.81018e-07	post_infection_2h
cortical neurons	FAM19A4	0.878666	-0.000319584	1	post_infection_2h
cortical neurons	FAM200A	0.172458	0.0218534	0.634888	post_infection_2h
cortical neurons	FAM200B	0.374141	0.00942432	0.849428	post_infection_2h
cortical neurons	FAM201A	1	5.89558e-05	1	post_infection_2h
cortical neurons	FAM204A	0.472265	-0.0132949	0.910654	post_infection_2h
cortical neurons	FAM206A	0.159154	0.0160238	0.61037	post_infection_2h
cortical neurons	FAM207A	0.0138052	-0.0273839	0.161842	post_infection_2h
cortical neurons	FAM208A	0.00185717	0.0556401	0.0393082	post_infection_2h
cortical neurons	FAM208B	0.358289	-0.0195747	0.838248	post_infection_2h
cortical neurons	FAM209A	0.87217	0.00027201	1	post_infection_2h
cortical neurons	FAM209B	0.526374	0.00324657	0.944898	post_infection_2h
cortical neurons	FAM20A	0.886831	-0.000663638	1	post_infection_2h
cortical neurons	FAM20B	0.955802	-0.00347855	1	post_infection_2h
cortical neurons	FAM20C	0.423576	-0.0106564	0.877155	post_infection_2h
cortical neurons	FAM210A	0.151408	0.0307598	0.600137	post_infection_2h
cortical neurons	FAM210B	0.559071	-0.0100969	0.965882	post_infection_2h
cortical neurons	FAM213A	0.0300922	0.0480775	0.261717	post_infection_2h
cortical neurons	FAM213B	0.422459	-0.010597	0.87658	post_infection_2h
cortical neurons	FAM214A	0.236772	0.0194592	0.723682	post_infection_2h
cortical neurons	FAM214B	0.185305	-0.00910162	0.657749	post_infection_2h
cortical neurons	FAM215B	0.272593	0.0174909	0.763723	post_infection_2h
cortical neurons	FAM216A	0.0199631	0.0307478	0.203919	post_infection_2h
cortical neurons	FAM216B	0.320291	-0.000770071	0.812923	post_infection_2h
cortical neurons	FAM217B	0.207341	0.0231297	0.688819	post_infection_2h
cortical neurons	FAM218A	0.0643398	0.017429	0.402804	post_infection_2h
cortical neurons	FAM219A	0.528794	-0.00825687	0.947162	post_infection_2h
cortical neurons	FAM219B	0.18406	0.0261893	0.655379	post_infection_2h
cortical neurons	FAM220A	0.782178	-0.00866534	1	post_infection_2h
cortical neurons	FAM221A	0.780781	0.00359069	1	post_infection_2h
cortical neurons	FAM221B	0.863733	-0.000638095	1	post_infection_2h
cortical neurons	FAM222A	0.897993	0.00187952	1	post_infection_2h
cortical neurons	FAM222A-AS1	0.114772	0.000815414	0.534402	post_infection_2h
cortical neurons	FAM222B	0.0637153	0.0312845	0.401032	post_infection_2h
cortical neurons	FAM225B	0.919721	0.000543919	1	post_infection_2h
cortical neurons	FAM227A	0.0005484	0.0483127	0.0148277	post_infection_2h
cortical neurons	FAM227B	0.0164767	-0.00737038	0.181429	post_infection_2h
cortical neurons	FAM228A	0.256294	0.00428573	0.746419	post_infection_2h
cortical neurons	FAM228B	0.729823	0.0113868	1	post_infection_2h
cortical neurons	FAM229A	0.922965	3.86826e-06	1	post_infection_2h
cortical neurons	FAM229B	0.00113469	0.0763405	0.0266626	post_infection_2h
cortical neurons	FAM234A	0.759585	0.00562539	1	post_infection_2h
cortical neurons	FAM234B	0.712318	0.000603655	1	post_infection_2h
cortical neurons	FAM239A	0.0348487	0.0184468	0.281145	post_infection_2h
cortical neurons	FAM241A	0.99843	-0.000189397	1	post_infection_2h
cortical neurons	FAM241B	0.636974	-0.00899154	1	post_infection_2h
cortical neurons	FAM24B	0.984997	-0.000384442	1	post_infection_2h
cortical neurons	FAM27C	0.712856	-0.00122125	1	post_infection_2h
cortical neurons	FAM32A	0.0423201	-0.0392892	0.316832	post_infection_2h
cortical neurons	FAM3A	0.400433	-0.0137271	0.860336	post_infection_2h
cortical neurons	FAM3C	1.98314e-06	0.076886	0.000118623	post_infection_2h
cortical neurons	FAM41C	0.680479	-0.00162274	1	post_infection_2h
cortical neurons	FAM43A	0.000176569	-0.0372487	0.00583578	post_infection_2h
cortical neurons	FAM43B	0.692197	0.00400993	1	post_infection_2h
cortical neurons	FAM45A	0.446869	0.00827481	0.89435	post_infection_2h
cortical neurons	FAM47E	0.941096	0.000444439	1	post_infection_2h
cortical neurons	FAM49A	1.03849e-08	-0.130905	1.01201e-06	post_infection_2h
cortical neurons	FAM49B	0.000478161	0.0769207	0.013269	post_infection_2h
cortical neurons	FAM50A	0.0948988	-0.0395391	0.489617	post_infection_2h
cortical neurons	FAM50B	0.611672	-0.00309863	0.98954	post_infection_2h
cortical neurons	FAM53A	0.491184	-0.00162126	0.924348	post_infection_2h
cortical neurons	FAM53B	0.776093	-0.0049932	1	post_infection_2h
cortical neurons	FAM53C	0.0272069	-0.0383942	0.247209	post_infection_2h
cortical neurons	FAM57A	0.727802	-0.00238093	1	post_infection_2h
cortical neurons	FAM57B	1.12755e-05	-0.0898086	0.000550546	post_infection_2h
cortical neurons	FAM66A	0.808954	0.000764598	1	post_infection_2h
cortical neurons	FAM66B	0.782719	0.000932096	1	post_infection_2h
cortical neurons	FAM66C	0.00433296	0.0153177	0.0737012	post_infection_2h
cortical neurons	FAM66D	0.186434	-0.00283875	0.659355	post_infection_2h
cortical neurons	FAM69A	0.360763	0.00879233	0.840642	post_infection_2h
cortical neurons	FAM69B	0.382374	0.0204919	0.854107	post_infection_2h
cortical neurons	FAM69C	0.669315	0.00107927	1	post_infection_2h
cortical neurons	FAM71C	0.976294	0.00033337	1	post_infection_2h
cortical neurons	FAM71D	0.893785	-0.000721489	1	post_infection_2h
cortical neurons	FAM71E1	0.464736	-0.00724409	0.907176	post_infection_2h
cortical neurons	FAM71F1	0.49482	-0.00195095	0.925365	post_infection_2h
cortical neurons	FAM71F2	0.268307	-2.88339e-05	0.760129	post_infection_2h
cortical neurons	FAM72A	0.981813	-0.000130779	1	post_infection_2h
cortical neurons	FAM72B	0.57464	-0.000645548	0.972546	post_infection_2h
cortical neurons	FAM72C	0.594421	-0.00121558	0.980822	post_infection_2h
cortical neurons	FAM72D	0.697362	-0.000648901	1	post_infection_2h
cortical neurons	FAM76A	0.752455	-0.00426255	1	post_infection_2h
cortical neurons	FAM76B	0.245175	-0.027417	0.733799	post_infection_2h
cortical neurons	FAM78A	0.578126	0.000258706	0.973488	post_infection_2h
cortical neurons	FAM78B	0.0896274	0.000334892	0.474792	post_infection_2h
cortical neurons	FAM81A	0.156625	0.00616529	0.605511	post_infection_2h
cortical neurons	FAM81B	0.185492	0.000499713	0.658113	post_infection_2h
cortical neurons	FAM83A	0.740125	-0.000943936	1	post_infection_2h
cortical neurons	FAM83A-AS1	0.526335	0.0012411	0.944898	post_infection_2h
cortical neurons	FAM83C-AS1	0.904529	-0.000367885	1	post_infection_2h
cortical neurons	FAM83D	0.0211282	-0.00723846	0.211671	post_infection_2h
cortical neurons	FAM83E	0.0759841	0.00275608	0.43912	post_infection_2h
cortical neurons	FAM83F	0.328984	-0.00145973	0.816628	post_infection_2h
cortical neurons	FAM83G	0.876241	-0.000275901	1	post_infection_2h
cortical neurons	FAM83H	0.949669	0.000136369	1	post_infection_2h
cortical neurons	FAM84A	0.290661	0.0129453	0.782601	post_infection_2h
cortical neurons	FAM84B	0.950785	-0.000693706	1	post_infection_2h
cortical neurons	FAM85B	0.680169	-0.00233312	1	post_infection_2h
cortical neurons	FAM86B1	0.881506	0.000280063	1	post_infection_2h
cortical neurons	FAM86C1	0.304718	-0.00260794	0.797079	post_infection_2h
cortical neurons	FAM87A	0.150846	0.000690278	0.599764	post_infection_2h
cortical neurons	FAM87B	0.894134	-0.000336979	1	post_infection_2h
cortical neurons	FAM89A	0.358182	-0.00199886	0.83822	post_infection_2h
cortical neurons	FAM89B	4.96881e-06	0.0919731	0.000265321	post_infection_2h
cortical neurons	FAM8A1	0.720304	-0.0114956	1	post_infection_2h
cortical neurons	FAM90A1	0.579985	-0.00014936	0.975034	post_infection_2h
cortical neurons	FAM91A1	0.748916	-0.00753627	1	post_infection_2h
cortical neurons	FAM92A	0.00667951	-0.0501038	0.098999	post_infection_2h
cortical neurons	FAM92B	0.332525	-0.00174014	0.819641	post_infection_2h
cortical neurons	FAM95B1	0.490174	0.00213708	0.924009	post_infection_2h
cortical neurons	FAM96A	0.00873388	-0.0394751	0.118485	post_infection_2h
cortical neurons	FAM96B	0.649	-0.018464	1	post_infection_2h
cortical neurons	FAM98A	0.000352314	-0.0546887	0.0103647	post_infection_2h
cortical neurons	FAM98B	0.397416	0.00570863	0.85874	post_infection_2h
cortical neurons	FAM98C	0.0336017	0.0244116	0.276392	post_infection_2h
cortical neurons	FAM9A	0.814903	-0.00042775	1	post_infection_2h
cortical neurons	FAM9B	1	0.000159546	1	post_infection_2h
cortical neurons	FAM9C	0.362311	0.00118715	0.842068	post_infection_2h
cortical neurons	FAN1	0.00275663	-0.0427271	0.0528027	post_infection_2h
cortical neurons	FANCA	0.956677	0.00156913	1	post_infection_2h
cortical neurons	FANCB	0.484581	-0.0063472	0.920362	post_infection_2h
cortical neurons	FANCC	0.155359	-0.000953695	0.604481	post_infection_2h
cortical neurons	FANCD2	0.784011	-0.00300687	1	post_infection_2h
cortical neurons	FANCE	0.409165	-0.00632903	0.866448	post_infection_2h
cortical neurons	FANCF	0.0336264	-0.0211353	0.276434	post_infection_2h
cortical neurons	FANCG	0.461319	-0.00111363	0.903931	post_infection_2h
cortical neurons	FANCI	0.648419	-0.00519249	1	post_infection_2h
cortical neurons	FANCL	0.680947	0.00581113	1	post_infection_2h
cortical neurons	FANCM	0.612568	0.00354019	0.98987	post_infection_2h
cortical neurons	FANK1	0.75693	-0.000917852	1	post_infection_2h
cortical neurons	FAP	0.535751	-0.00135415	0.952283	post_infection_2h
cortical neurons	FAR1	0.460236	0.0198641	0.902868	post_infection_2h
cortical neurons	FAR2	0.639595	0.00306707	1	post_infection_2h
cortical neurons	FARP1	0.187742	-0.0257488	0.661281	post_infection_2h
cortical neurons	FARP1-AS1	0.133218	0.000557235	0.570557	post_infection_2h
cortical neurons	FARP2	0.343451	0.0115313	0.8277	post_infection_2h
cortical neurons	FARS2	0.00820592	-0.00137398	0.113562	post_infection_2h
cortical neurons	FARSA	0.760643	0.00701965	1	post_infection_2h
cortical neurons	FARSB	0.251803	-0.0218456	0.742363	post_infection_2h
cortical neurons	FAS	0.776921	-0.000434291	1	post_infection_2h
cortical neurons	FASN	3.68975e-05	-0.0931662	0.00153278	post_infection_2h
cortical neurons	FASTK	0.0701869	0.0146018	0.422009	post_infection_2h
cortical neurons	FASTKD1	0.105408	-0.0131012	0.514231	post_infection_2h
cortical neurons	FASTKD2	0.610335	0.0101907	0.988519	post_infection_2h
cortical neurons	FASTKD3	0.292975	-0.00508923	0.785611	post_infection_2h
cortical neurons	FASTKD5	0.973316	-0.000250275	1	post_infection_2h
cortical neurons	FAT1	0.139546	-0.000236773	0.581741	post_infection_2h
cortical neurons	FAT2	0.645419	-0.000637482	1	post_infection_2h
cortical neurons	FAT3	0.26441	-0.0333177	0.755751	post_infection_2h
cortical neurons	FAT4	0.090611	0.0141125	0.476762	post_infection_2h
cortical neurons	FATE1	0.328457	0.000773216	0.816614	post_infection_2h
cortical neurons	FAU	1.44589e-08	-0.0811595	1.35266e-06	post_infection_2h
cortical neurons	FAXC	0.371436	-0.00111327	0.847775	post_infection_2h
cortical neurons	FAXDC2	0.78786	-0.00171069	1	post_infection_2h
cortical neurons	FBF1	0.539708	-0.000472395	0.954962	post_infection_2h
cortical neurons	FBH1	0.259875	0.0147662	0.750279	post_infection_2h
cortical neurons	FBL	0.057496	-0.0395934	0.378084	post_infection_2h
cortical neurons	FBLIM1	0.0940755	0.0171904	0.487102	post_infection_2h
cortical neurons	FBLL1	0.0105633	0.0281082	0.135818	post_infection_2h
cortical neurons	FBLN1	0.134677	-0.0243179	0.573808	post_infection_2h
cortical neurons	FBLN2	0.8236	-0.00157957	1	post_infection_2h
cortical neurons	FBLN5	0.639229	0.000464736	1	post_infection_2h
cortical neurons	FBLN7	0.716271	0.000297568	1	post_infection_2h
cortical neurons	FBN1	0.980473	0.000881326	1	post_infection_2h
cortical neurons	FBN2	0.992983	-0.000117875	1	post_infection_2h
cortical neurons	FBN3	0.180414	0.010244	0.648757	post_infection_2h
cortical neurons	FBP2	0.905386	3.27788e-05	1	post_infection_2h
cortical neurons	FBRS	0.00706623	-0.037656	0.102905	post_infection_2h
cortical neurons	FBRSL1	0.97151	0.00348092	1	post_infection_2h
cortical neurons	FBXL12	0.308368	0.0155293	0.800991	post_infection_2h
cortical neurons	FBXL13	0.0756656	0.00631186	0.438254	post_infection_2h
cortical neurons	FBXL14	0.729492	0.00325565	1	post_infection_2h
cortical neurons	FBXL15	0.0932459	0.0301579	0.484786	post_infection_2h
cortical neurons	FBXL16	0.246118	0.0191035	0.734866	post_infection_2h
cortical neurons	FBXL17	0.272149	0.0126968	0.763451	post_infection_2h
cortical neurons	FBXL18	0.233415	-0.00639419	0.72003	post_infection_2h
cortical neurons	FBXL19	0.490927	0.00929116	0.924166	post_infection_2h
cortical neurons	FBXL19-AS1	0.792966	0.00213259	1	post_infection_2h
cortical neurons	FBXL2	0.107118	0.0280321	0.517191	post_infection_2h
cortical neurons	FBXL20	0.0310045	0.0359561	0.264551	post_infection_2h
cortical neurons	FBXL22	0.643839	-0.00459106	1	post_infection_2h
cortical neurons	FBXL3	0.911266	0.00350541	1	post_infection_2h
cortical neurons	FBXL4	0.906367	0.00207036	1	post_infection_2h
cortical neurons	FBXL5	0.950595	-0.00528649	1	post_infection_2h
cortical neurons	FBXL6	0.230971	-0.0121071	0.719048	post_infection_2h
cortical neurons	FBXL7	0.959408	0.00038391	1	post_infection_2h
cortical neurons	FBXL8	0.889345	-0.00244757	1	post_infection_2h
cortical neurons	FBXO10	0.732738	0.00238043	1	post_infection_2h
cortical neurons	FBXO11	0.865379	0.0104464	1	post_infection_2h
cortical neurons	FBXO15	0.670435	0.00117497	1	post_infection_2h
cortical neurons	FBXO16	0.792017	0.00626876	1	post_infection_2h
cortical neurons	FBXO17	0.278336	-0.00633	0.770263	post_infection_2h
cortical neurons	FBXO2	0.238474	-0.0072647	0.725565	post_infection_2h
cortical neurons	FBXO21	0.1843	0.0336969	0.655938	post_infection_2h
cortical neurons	FBXO22	0.000241754	0.0801201	0.00759471	post_infection_2h
cortical neurons	FBXO24	0.362289	-0.00172737	0.842068	post_infection_2h
cortical neurons	FBXO25	0.76632	-0.00733006	1	post_infection_2h
cortical neurons	FBXO27	0.796974	-0.00171546	1	post_infection_2h
cortical neurons	FBXO28	0.156659	0.0212674	0.605511	post_infection_2h
cortical neurons	FBXO3	0.74359	0.00577229	1	post_infection_2h
cortical neurons	FBXO30	0.373898	0.011796	0.849428	post_infection_2h
cortical neurons	FBXO31	0.36113	0.0112888	0.841162	post_infection_2h
cortical neurons	FBXO32	0.30896	0.00837434	0.801319	post_infection_2h
cortical neurons	FBXO33	0.303175	0.0118005	0.795394	post_infection_2h
cortical neurons	FBXO34	0.0573755	0.00618569	0.378084	post_infection_2h
cortical neurons	FBXO36	0.833769	0.00131098	1	post_infection_2h
cortical neurons	FBXO38	0.874929	0.00483164	1	post_infection_2h
cortical neurons	FBXO4	0.178704	-0.00168441	0.645803	post_infection_2h
cortical neurons	FBXO41	0.00167323	0.0389668	0.0363356	post_infection_2h
cortical neurons	FBXO42	0.502309	0.0190436	0.929787	post_infection_2h
cortical neurons	FBXO43	0.486727	0.0025278	0.921601	post_infection_2h
cortical neurons	FBXO44	0.136087	0.0215764	0.576698	post_infection_2h
cortical neurons	FBXO45	0.00869473	0.0533392	0.118091	post_infection_2h
cortical neurons	FBXO46	0.577012	-0.00789575	0.973488	post_infection_2h
cortical neurons	FBXO48	0.184674	-0.00223753	0.656904	post_infection_2h
cortical neurons	FBXO5	0.943914	-0.00148494	1	post_infection_2h
cortical neurons	FBXO6	0.987731	-0.000646675	1	post_infection_2h
cortical neurons	FBXO7	0.30039	-0.0185259	0.792735	post_infection_2h
cortical neurons	FBXO8	0.692219	0.00361646	1	post_infection_2h
cortical neurons	FBXO9	0.805985	0.00192975	1	post_infection_2h
cortical neurons	FBXW10	0.48615	0.000277416	0.921101	post_infection_2h
cortical neurons	FBXW11	0.000260404	-0.0498144	0.00804534	post_infection_2h
cortical neurons	FBXW12	0.468059	0.00176673	0.909338	post_infection_2h
cortical neurons	FBXW2	0.104355	-0.0268922	0.511454	post_infection_2h
cortical neurons	FBXW4	0.798332	0.000508239	1	post_infection_2h
cortical neurons	FBXW5	0.03141	0.0335567	0.265999	post_infection_2h
cortical neurons	FBXW7	0.0835836	-0.0438126	0.460887	post_infection_2h
cortical neurons	FBXW8	0.496163	0.000373294	0.925637	post_infection_2h
cortical neurons	FBXW9	0.17367	0.0150321	0.636746	post_infection_2h
cortical neurons	FCER1G	0.973296	-9.7689e-05	1	post_infection_2h
cortical neurons	FCF1	0.796804	-0.00535831	1	post_infection_2h
cortical neurons	FCGBP	0.894066	-0.000616846	1	post_infection_2h
cortical neurons	FCGRT	0.998937	-0.000153968	1	post_infection_2h
cortical neurons	FCHO1	0.198315	0.0123112	0.677282	post_infection_2h
cortical neurons	FCHO2	0.426381	0.00312715	0.879282	post_infection_2h
cortical neurons	FCHSD1	0.454981	-0.00622847	0.898703	post_infection_2h
cortical neurons	FCHSD2	0.948177	-0.0054439	1	post_infection_2h
cortical neurons	FCRL2	0.402383	0.000139755	0.861964	post_infection_2h
cortical neurons	FCRLB	0.83727	-0.00247538	1	post_infection_2h
cortical neurons	FDFT1	1.39667e-15	-0.176772	3.33319e-13	post_infection_2h
cortical neurons	FDPS	5.24182e-17	-0.178004	1.42553e-14	post_infection_2h
cortical neurons	FDX1	0.292147	0.0190749	0.784693	post_infection_2h
cortical neurons	FDX2	0.155346	0.00100128	0.604481	post_infection_2h
cortical neurons	FDXACB1	0.58599	0.00356619	0.977603	post_infection_2h
cortical neurons	FDXR	0.256671	-0.0111614	0.746604	post_infection_2h
cortical neurons	FECH	0.459877	-0.00471252	0.902526	post_infection_2h
cortical neurons	FEM1A	0.699329	-0.00968458	1	post_infection_2h
cortical neurons	FEM1B	0.127828	-0.0392985	0.560909	post_infection_2h
cortical neurons	FEM1C	0.750815	-0.00830609	1	post_infection_2h
cortical neurons	FEN1	0.5318	-0.00844218	0.949735	post_infection_2h
cortical neurons	FER	0.243509	0.0176825	0.730622	post_infection_2h
cortical neurons	FER1L5	0.784655	-0.000163092	1	post_infection_2h
cortical neurons	FERMT1	0.986715	-7.10401e-05	1	post_infection_2h
cortical neurons	FERMT2	0.533152	-0.000619502	0.951132	post_infection_2h
cortical neurons	FERMT3	0.367989	-0.00255002	0.845508	post_infection_2h
cortical neurons	FEV	0.894818	2.48886e-05	1	post_infection_2h
cortical neurons	FEZ1	0.0151163	0.052711	0.171829	post_infection_2h
cortical neurons	FEZ2	0.0014127	0.0524465	0.0318613	post_infection_2h
cortical neurons	FEZF1	0.118137	0.0234907	0.542401	post_infection_2h
cortical neurons	FEZF1-AS1	0.215315	-0.00977131	0.699511	post_infection_2h
cortical neurons	FEZF2	0.0393682	0.00095896	0.303167	post_infection_2h
cortical neurons	FFAR4	0.702221	-0.000741707	1	post_infection_2h
cortical neurons	FGD1	0.187241	-0.000737137	0.660612	post_infection_2h
cortical neurons	FGD2	0.517244	-0.000460733	0.939988	post_infection_2h
cortical neurons	FGD3	0.0287344	0.0123801	0.254175	post_infection_2h
cortical neurons	FGD4	0.0499435	-0.0456495	0.349803	post_infection_2h
cortical neurons	FGD5	0.775869	-0.00126228	1	post_infection_2h
cortical neurons	FGD5-AS1	0.0347556	0.0285365	0.280491	post_infection_2h
cortical neurons	FGD6	0.00424633	0.0218612	0.0724913	post_infection_2h
cortical neurons	FGF10	0.879749	0.000287432	1	post_infection_2h
cortical neurons	FGF11	0.10568	0.0239316	0.514711	post_infection_2h
cortical neurons	FGF12	0.126833	0.0392412	0.558842	post_infection_2h
cortical neurons	FGF13	0.0189076	0.044031	0.198021	post_infection_2h
cortical neurons	FGF13-AS1	0.938824	-0.000314945	1	post_infection_2h
cortical neurons	FGF14	0.327698	0.0149259	0.816384	post_infection_2h
cortical neurons	FGF14-AS2	0.261109	-0.00183077	0.752305	post_infection_2h
cortical neurons	FGF17	0.932199	0.000572151	1	post_infection_2h
cortical neurons	FGF18	0.0302991	-0.0100566	0.26236	post_infection_2h
cortical neurons	FGF2	0.343635	0.00302641	0.8277	post_infection_2h
cortical neurons	FGF20	0.489237	0.000234524	0.923359	post_infection_2h
cortical neurons	FGF22	0.723705	-0.00298228	1	post_infection_2h
cortical neurons	FGF23	0.541824	-0.00384573	0.955958	post_infection_2h
cortical neurons	FGF3	0.859817	0.000136893	1	post_infection_2h
cortical neurons	FGF5	0.955917	-0.000146566	1	post_infection_2h
cortical neurons	FGF7	0.391334	0.0036427	0.856362	post_infection_2h
cortical neurons	FGF8	0.89152	-0.000581899	1	post_infection_2h
cortical neurons	FGF9	0.562055	0.0075356	0.967134	post_infection_2h
cortical neurons	FGFBP1	0.297708	-0.00132036	0.790776	post_infection_2h
cortical neurons	FGFBP3	0.0381667	0.0389967	0.297448	post_infection_2h
cortical neurons	FGFR1	0.699316	0.00764698	1	post_infection_2h
cortical neurons	FGFR1OP	0.220483	-0.0128512	0.706874	post_infection_2h
cortical neurons	FGFR1OP2	0.853671	0.00410298	1	post_infection_2h
cortical neurons	FGFR2	0.00902906	0.0282824	0.121352	post_infection_2h
cortical neurons	FGFR3	0.0203315	-0.0175976	0.206297	post_infection_2h
cortical neurons	FGFR4	0.862769	0.0006439	1	post_infection_2h
cortical neurons	FGFRL1	0.00792227	-0.01064	0.111309	post_infection_2h
cortical neurons	FGGY	0.144155	0.00608369	0.588464	post_infection_2h
cortical neurons	FGL2	0.967565	0.000206632	1	post_infection_2h
cortical neurons	FGR	0.771983	4.21019e-05	1	post_infection_2h
cortical neurons	FH	0.271358	0.00859594	0.763268	post_infection_2h
cortical neurons	FHAD1	0.824828	0.000685753	1	post_infection_2h
cortical neurons	FHDC1	0.528207	0.000654011	0.946426	post_infection_2h
cortical neurons	FHIT	0.983919	0.000264049	1	post_infection_2h
cortical neurons	FHL1	0.223095	-0.0322825	0.70977	post_infection_2h
cortical neurons	FHL2	0.316282	-0.00296098	0.809146	post_infection_2h
cortical neurons	FHL3	0.00182217	-0.0178861	0.0387074	post_infection_2h
cortical neurons	FHOD1	0.437718	0.00321521	0.886965	post_infection_2h
cortical neurons	FHOD3	0.0595265	-0.0299254	0.385635	post_infection_2h
cortical neurons	FIBCD1	0.656767	0.00225335	1	post_infection_2h
cortical neurons	FIBP	0.0984957	0.0398271	0.498826	post_infection_2h
cortical neurons	FICD	0.378747	0.00776954	0.852586	post_infection_2h
cortical neurons	FIG4	0.880897	6.35756e-05	1	post_infection_2h
cortical neurons	FIGN	0.000113168	0.0446823	0.00396224	post_infection_2h
cortical neurons	FIGNL1	0.955804	-0.00386909	1	post_infection_2h
cortical neurons	FIGNL2	0.021684	0.00162829	0.214892	post_infection_2h
cortical neurons	FILIP1	0.815166	0.0011078	1	post_infection_2h
cortical neurons	FILIP1L	0.545228	-0.00326665	0.957756	post_infection_2h
cortical neurons	FIP1L1	0.0404463	0.0488572	0.308129	post_infection_2h
cortical neurons	FIRRE	0.866835	-0.00025236	1	post_infection_2h
cortical neurons	FIS1	0.00172812	0.0668832	0.0371887	post_infection_2h
cortical neurons	FITM1	0.432463	-0.00257569	0.882726	post_infection_2h
cortical neurons	FITM2	0.764557	-0.001905	1	post_infection_2h
cortical neurons	FIZ1	0.849259	-0.00452115	1	post_infection_2h
cortical neurons	FJX1	0.116544	0.0420453	0.539214	post_infection_2h
cortical neurons	FKBP10	0.0710623	-0.0137029	0.424061	post_infection_2h
cortical neurons	FKBP11	0.0452312	0.0190387	0.32995	post_infection_2h
cortical neurons	FKBP14	0.0450029	-0.026381	0.329224	post_infection_2h
cortical neurons	FKBP15	0.482724	-0.00777942	0.918913	post_infection_2h
cortical neurons	FKBP1A	0.0158369	0.0450253	0.176932	post_infection_2h
cortical neurons	FKBP1B	0.404328	0.0227887	0.863363	post_infection_2h
cortical neurons	FKBP1C	0.635644	0.000830156	1	post_infection_2h
cortical neurons	FKBP2	0.28477	-0.0212778	0.776094	post_infection_2h
cortical neurons	FKBP3	0.0285593	0.041985	0.253288	post_infection_2h
cortical neurons	FKBP4	0.40464	0.00466661	0.863791	post_infection_2h
cortical neurons	FKBP5	0.71401	-0.000250938	1	post_infection_2h
cortical neurons	FKBP6	0.735591	0.00074104	1	post_infection_2h
cortical neurons	FKBP7	0.972096	-0.00241295	1	post_infection_2h
cortical neurons	FKBP8	0.628039	0.0162253	0.997798	post_infection_2h
cortical neurons	FKBP9	0.530681	0.00388611	0.948968	post_infection_2h
cortical neurons	FKBPL	0.32587	0.00337464	0.815572	post_infection_2h
cortical neurons	FKRP	0.764911	0.00433923	1	post_infection_2h
cortical neurons	FKTN	0.560412	-0.00838395	0.966697	post_infection_2h
cortical neurons	FLAD1	0.0315455	-0.0184575	0.266369	post_infection_2h
cortical neurons	FLCN	0.00134666	0.0402959	0.0306676	post_infection_2h
cortical neurons	FLG-AS1	0.167976	-0.000557735	0.625591	post_infection_2h
cortical neurons	FLG2	0.902998	-1.5683e-05	1	post_infection_2h
cortical neurons	FLII	0.309862	-0.0132116	0.801942	post_infection_2h
cortical neurons	FLJ45513	0.966821	0.000229928	1	post_infection_2h
cortical neurons	FLNA	0.319696	-0.0132377	0.812711	post_infection_2h
cortical neurons	FLNB	0.936953	0.00330797	1	post_infection_2h
cortical neurons	FLNB-AS1	1	0.000132194	1	post_infection_2h
cortical neurons	FLNC	0.278876	0.00167051	0.770965	post_infection_2h
cortical neurons	FLOT1	0.798989	-0.0109743	1	post_infection_2h
cortical neurons	FLOT2	0.196313	0.00255067	0.674606	post_infection_2h
cortical neurons	FLRT1	0.135139	-0.0136238	0.574348	post_infection_2h
cortical neurons	FLRT2	0.105998	0.01293	0.514975	post_infection_2h
cortical neurons	FLRT3	0.00442994	-0.0477588	0.0747778	post_infection_2h
cortical neurons	FLT1	0.871691	0.000320414	1	post_infection_2h
cortical neurons	FLT3	0.432299	0.00209384	0.882726	post_infection_2h
cortical neurons	FLT3LG	0.484115	-0.00199891	0.920196	post_infection_2h
cortical neurons	FLT4	0.0610679	-0.00115106	0.390885	post_infection_2h
cortical neurons	FLVCR1	0.270107	-0.0226201	0.762516	post_infection_2h
cortical neurons	FLVCR1-DT	0.0277919	-0.0136688	0.249807	post_infection_2h
cortical neurons	FLYWCH1	0.544134	-0.0093769	0.957361	post_infection_2h
cortical neurons	FLYWCH2	0.124007	0.0385913	0.553699	post_infection_2h
cortical neurons	FMC1	0.0758557	0.02501	0.43912	post_infection_2h
cortical neurons	FMN1	0.0413046	-0.00650564	0.312093	post_infection_2h
cortical neurons	FMN2	0.108892	-0.0261817	0.521875	post_infection_2h
cortical neurons	FMNL1	0.680685	-0.00313267	1	post_infection_2h
cortical neurons	FMNL2	0.594274	-0.0117387	0.980728	post_infection_2h
cortical neurons	FMNL3	0.192895	0.00536227	0.668757	post_infection_2h
cortical neurons	FMO5	0.397644	0.00243041	0.858814	post_infection_2h
cortical neurons	FMR1	0.747035	-0.00578585	1	post_infection_2h
cortical neurons	FN1	0.0886551	0.0103626	0.47246	post_infection_2h
cortical neurons	FN3K	0.118107	0.0222224	0.542371	post_infection_2h
cortical neurons	FN3KRP	0.0517947	-0.0155071	0.356601	post_infection_2h
cortical neurons	FNBP1	0.0137921	0.0526331	0.161794	post_infection_2h
cortical neurons	FNBP1L	0.00273635	0.0636196	0.0525002	post_infection_2h
cortical neurons	FNBP4	0.47032	-0.0209767	0.910131	post_infection_2h
cortical neurons	FNDC1	0.427683	0.00272321	0.879815	post_infection_2h
cortical neurons	FNDC10	0.2449	0.00928538	0.733384	post_infection_2h
cortical neurons	FNDC11	0.0811471	-0.00544574	0.454579	post_infection_2h
cortical neurons	FNDC3A	0.000880499	0.0460441	0.0219309	post_infection_2h
cortical neurons	FNDC3B	0.707472	-0.000522564	1	post_infection_2h
cortical neurons	FNDC4	0.266334	0.00535179	0.758064	post_infection_2h
cortical neurons	FNDC5	0.50144	0.00219128	0.928999	post_infection_2h
cortical neurons	FNDC9	0.466716	0.00184836	0.908418	post_infection_2h
cortical neurons	FNIP1	0.159637	-0.0310124	0.61088	post_infection_2h
cortical neurons	FNIP2	0.101878	0.0273931	0.505198	post_infection_2h
cortical neurons	FNTA	0.0656618	0.0131175	0.4067	post_infection_2h
cortical neurons	FNTB	0.577903	0.00718312	0.973488	post_infection_2h
cortical neurons	FO393400.1	0.875122	0.000197854	1	post_infection_2h
cortical neurons	FO393415.1	0.209469	0.00222421	0.692349	post_infection_2h
cortical neurons	FO393418.1	0.863765	0.000107653	1	post_infection_2h
cortical neurons	FO704657.1	0.830521	-0.00096805	1	post_infection_2h
cortical neurons	FOCAD	0.391227	-0.00853652	0.856362	post_infection_2h
cortical neurons	FOCAD-AS1	0.621533	-0.000996773	0.995148	post_infection_2h
cortical neurons	FOPNL	0.0521132	-0.0203473	0.35774	post_infection_2h
cortical neurons	FOS	2.09903e-07	0.118885	1.52935e-05	post_infection_2h
cortical neurons	FOSB	0.895691	0.00152094	1	post_infection_2h
cortical neurons	FOSL1	0.11355	0.0018715	0.533705	post_infection_2h
cortical neurons	FOSL2	0.756904	0.00242445	1	post_infection_2h
cortical neurons	FOXA1	0.103005	0.000499337	0.507817	post_infection_2h
cortical neurons	FOXA2	0.412457	-0.000201902	0.86851	post_infection_2h
cortical neurons	FOXB1	0.866404	0.000304443	1	post_infection_2h
cortical neurons	FOXC1	0.595582	-0.000329549	0.981189	post_infection_2h
cortical neurons	FOXC2	0.993604	-4.99143e-05	1	post_infection_2h
cortical neurons	FOXD1	0.0832146	-0.00489541	0.459666	post_infection_2h
cortical neurons	FOXD3-AS1	0.114421	0.00081205	0.534104	post_infection_2h
cortical neurons	FOXD4	0.246456	0.00149587	0.735218	post_infection_2h
cortical neurons	FOXD4L1	0.503042	-0.00157578	0.930204	post_infection_2h
cortical neurons	FOXD4L5	0.0895652	0.000901632	0.474785	post_infection_2h
cortical neurons	FOXE1	0.81628	-0.000406635	1	post_infection_2h
cortical neurons	FOXE3	0.927788	0.000176854	1	post_infection_2h
cortical neurons	FOXF1	0.855147	8.91041e-05	1	post_infection_2h
cortical neurons	FOXG1	4.84589e-13	-0.168899	9.13997e-11	post_infection_2h
cortical neurons	FOXG1-AS1	0.0993786	-0.00362361	0.500596	post_infection_2h
cortical neurons	FOXH1	0.990121	-9.53138e-05	1	post_infection_2h
cortical neurons	FOXJ1	0.405745	-0.000976313	0.864468	post_infection_2h
cortical neurons	FOXJ2	0.882657	0.00343484	1	post_infection_2h
cortical neurons	FOXJ3	0.176736	0.0117541	0.64243	post_infection_2h
cortical neurons	FOXK1	0.994153	0.00068171	1	post_infection_2h
cortical neurons	FOXK2	0.0228441	-0.0465488	0.221417	post_infection_2h
cortical neurons	FOXM1	0.910944	0.000987693	1	post_infection_2h
cortical neurons	FOXN2	0.0431558	-0.0231122	0.321135	post_infection_2h
cortical neurons	FOXN3	0.0899197	0.0445034	0.475024	post_infection_2h
cortical neurons	FOXN3-AS1	0.602931	0.00194547	0.984154	post_infection_2h
cortical neurons	FOXN4	0.840536	0.000452913	1	post_infection_2h
cortical neurons	FOXO1	0.631776	0.000760525	0.999449	post_infection_2h
cortical neurons	FOXO3	0.0759116	-0.0150241	0.43912	post_infection_2h
cortical neurons	FOXO4	0.496222	-0.00256155	0.925637	post_infection_2h
cortical neurons	FOXO6	0.00681637	-0.0385122	0.100139	post_infection_2h
cortical neurons	FOXP1	0.498169	-0.0149597	0.926649	post_infection_2h
cortical neurons	FOXP2	0.950376	-0.000878817	1	post_infection_2h
cortical neurons	FOXP3	0.747444	0.00107715	1	post_infection_2h
cortical neurons	FOXP4	0.338456	-0.00633153	0.823349	post_infection_2h
cortical neurons	FOXQ1	0.350786	-0.00195316	0.831899	post_infection_2h
cortical neurons	FOXR1	0.995319	-6.11342e-05	1	post_infection_2h
cortical neurons	FOXRED1	0.00223699	-0.0421797	0.0456136	post_infection_2h
cortical neurons	FOXRED2	0.922239	0.00255907	1	post_infection_2h
cortical neurons	FP236241.1	0.0709167	-0.000981332	0.423795	post_infection_2h
cortical neurons	FP236315.1	0.797092	-0.000991738	1	post_infection_2h
cortical neurons	FP325318.1	0.497967	-0.000685991	0.926649	post_infection_2h
cortical neurons	FP475955.3	0.921089	-0.000320657	1	post_infection_2h
cortical neurons	FP565260.1	0.756517	-0.000243545	1	post_infection_2h
cortical neurons	FP565260.6	0.07977	0.0033591	0.451118	post_infection_2h
cortical neurons	FPGS	0.41454	-0.00956225	0.869817	post_infection_2h
cortical neurons	FPGT	0.675618	-0.00407405	1	post_infection_2h
cortical neurons	FPGT-TNNI3K	0.965744	-0.000829837	1	post_infection_2h
cortical neurons	FRA10AC1	0.324535	0.0245654	0.815572	post_infection_2h
cortical neurons	FRAS1	0.868973	0.00156155	1	post_infection_2h
cortical neurons	FRAT1	0.327918	-0.00193175	0.816384	post_infection_2h
cortical neurons	FRAT2	0.602315	-0.00949726	0.98407	post_infection_2h
cortical neurons	FREM1	0.000185361	-0.0164471	0.00608025	post_infection_2h
cortical neurons	FREM2	0.334183	-0.000869183	0.82118	post_infection_2h
cortical neurons	FREM3	0.671612	0.00147175	1	post_infection_2h
cortical neurons	FRG1	0.106874	0.0395846	0.516753	post_infection_2h
cortical neurons	FRG1-DT	0.146751	0.00491922	0.593396	post_infection_2h
cortical neurons	FRG2C	0.922638	-0.000120223	1	post_infection_2h
cortical neurons	FRMD1	0.519012	-0.00012604	0.940872	post_infection_2h
cortical neurons	FRMD3	0.217863	-0.0201618	0.702035	post_infection_2h
cortical neurons	FRMD4A	0.232989	0.0284658	0.72003	post_infection_2h
cortical neurons	FRMD4B	0.814714	-0.0107053	1	post_infection_2h
cortical neurons	FRMD5	0.43377	0.00263327	0.883944	post_infection_2h
cortical neurons	FRMD6	0.519897	0.00328855	0.94098	post_infection_2h
cortical neurons	FRMD6-AS1	0.111762	-0.00863477	0.528915	post_infection_2h
cortical neurons	FRMD8	0.856374	0.000765125	1	post_infection_2h
cortical neurons	FRMPD1	0.686169	-0.000679628	1	post_infection_2h
cortical neurons	FRMPD2	0.945683	0.000355878	1	post_infection_2h
cortical neurons	FRMPD3	0.740068	-0.00216818	1	post_infection_2h
cortical neurons	FRMPD4	0.026537	0.0103316	0.243869	post_infection_2h
cortical neurons	FRRS1	0.965456	0.000287242	1	post_infection_2h
cortical neurons	FRRS1L	0.00287236	0.0789956	0.0545632	post_infection_2h
cortical neurons	FRS2	0.42198	-0.0163176	0.875946	post_infection_2h
cortical neurons	FRS3	0.196474	-0.00376344	0.674861	post_infection_2h
cortical neurons	FRY	0.109473	-0.0208862	0.523056	post_infection_2h
cortical neurons	FRY-AS1	0.762213	-0.00180449	1	post_infection_2h
cortical neurons	FRYL	2.23758e-06	0.0847653	0.000130353	post_infection_2h
cortical neurons	FRZB	0.536085	-0.00194459	0.952438	post_infection_2h
cortical neurons	FSBP	0.071402	-0.00917776	0.424771	post_infection_2h
cortical neurons	FSCN1	0.0770959	-0.0489372	0.442374	post_infection_2h
cortical neurons	FSCN2	0.96752	-0.000118493	1	post_infection_2h
cortical neurons	FSCN3	0.961371	-0.000247902	1	post_infection_2h
cortical neurons	FSD1	0.430442	-0.023238	0.881949	post_infection_2h
cortical neurons	FSD1L	0.686461	-0.00030258	1	post_infection_2h
cortical neurons	FSD2	0.884535	0.00128596	1	post_infection_2h
cortical neurons	FSIP1	0.654438	0.00471753	1	post_infection_2h
cortical neurons	FSIP2	0.17092	0.0206121	0.631855	post_infection_2h
cortical neurons	FSIP2-AS1	0.301686	-0.00173913	0.794113	post_infection_2h
cortical neurons	FST	0.819583	-0.00341092	1	post_infection_2h
cortical neurons	FSTL1	0.635855	0.00200782	1	post_infection_2h
cortical neurons	FSTL3	0.201711	-0.0058043	0.682251	post_infection_2h
cortical neurons	FSTL4	0.957862	0.000821509	1	post_infection_2h
cortical neurons	FSTL5	4.33918e-06	0.0573574	0.000235395	post_infection_2h
cortical neurons	FTCD	0.840982	-0.0010103	1	post_infection_2h
cortical neurons	FTCDNL1	0.450222	0.00212238	0.89598	post_infection_2h
cortical neurons	FTH1	1.64526e-11	0.101955	2.67218e-09	post_infection_2h
cortical neurons	FTL	0.130972	-0.0234254	0.567521	post_infection_2h
cortical neurons	FTO	0.861422	0.00288737	1	post_infection_2h
cortical neurons	FTSJ1	0.392568	-0.0045663	0.856873	post_infection_2h
cortical neurons	FTSJ3	0.290492	-0.0152928	0.782543	post_infection_2h
cortical neurons	FTX	1.76408e-12	0.150408	3.17371e-10	post_infection_2h
cortical neurons	FUBP1	0.0901186	0.0458491	0.475239	post_infection_2h
cortical neurons	FUBP3	0.590657	-0.0091223	0.978603	post_infection_2h
cortical neurons	FUCA1	0.348929	0.0154225	0.830646	post_infection_2h
cortical neurons	FUCA2	0.399845	0.0076078	0.859836	post_infection_2h
cortical neurons	FUK	0.170664	-0.00459797	0.631356	post_infection_2h
cortical neurons	FUNDC1	0.19353	-0.0295996	0.669412	post_infection_2h
cortical neurons	FUNDC2	0.0370413	-0.05413	0.291691	post_infection_2h
cortical neurons	FUOM	0.706589	-0.00358164	1	post_infection_2h
cortical neurons	FURIN	0.167781	-0.0144135	0.625349	post_infection_2h
cortical neurons	FUS	0.0124545	0.06037	0.151996	post_infection_2h
cortical neurons	FUT1	0.0841099	-0.00385389	0.461884	post_infection_2h
cortical neurons	FUT10	0.129953	-0.0105388	0.565353	post_infection_2h
cortical neurons	FUT11	0.0135181	0.0046301	0.160488	post_infection_2h
cortical neurons	FUT2	0.771114	0.00060025	1	post_infection_2h
cortical neurons	FUT3	0.505566	-0.00224198	0.931604	post_infection_2h
cortical neurons	FUT4	0.0735824	0.00656844	0.431856	post_infection_2h
cortical neurons	FUT5	0.0809655	-0.000828454	0.453898	post_infection_2h
cortical neurons	FUT6	0.932525	-0.000741206	1	post_infection_2h
cortical neurons	FUT7	0.984073	-0.00027808	1	post_infection_2h
cortical neurons	FUT8	0.485022	0.0162745	0.920585	post_infection_2h
cortical neurons	FUT8-AS1	0.900649	0.000114621	1	post_infection_2h
cortical neurons	FUT9	0.225296	0.0291771	0.71168	post_infection_2h
cortical neurons	FUZ	0.427561	-0.0105087	0.879815	post_infection_2h
cortical neurons	FXN	0.743236	0.000789511	1	post_infection_2h
cortical neurons	FXR1	0.202282	-0.0193781	0.682984	post_infection_2h
cortical neurons	FXR2	0.313223	-0.0205604	0.805461	post_infection_2h
cortical neurons	FXYD1	0.797455	0.00639695	1	post_infection_2h
cortical neurons	FXYD2	0.55306	0.00430186	0.961977	post_infection_2h
cortical neurons	FXYD3	0.475904	0.000249025	0.91338	post_infection_2h
cortical neurons	FXYD5	0.548405	0.00121605	0.959606	post_infection_2h
cortical neurons	FXYD6	0.0166196	0.0541021	0.182146	post_infection_2h
cortical neurons	FXYD6-FXYD2	0.59994	0.000775107	0.983051	post_infection_2h
cortical neurons	FXYD7	0.250842	0.0278203	0.741304	post_infection_2h
cortical neurons	FYB1	0.599198	0.000783419	0.982763	post_infection_2h
cortical neurons	FYB2	0.305716	-0.000411812	0.79809	post_infection_2h
cortical neurons	FYCO1	0.725613	0.000388333	1	post_infection_2h
cortical neurons	FYN	0.00171636	0.0741136	0.0370316	post_infection_2h
cortical neurons	FYTTD1	0.0743153	-0.0344746	0.43466	post_infection_2h
cortical neurons	FZD1	0.652645	0.00189672	1	post_infection_2h
cortical neurons	FZD2	0.898848	0.00113719	1	post_infection_2h
cortical neurons	FZD3	4.02925e-11	0.150082	6.19974e-09	post_infection_2h
cortical neurons	FZD4	0.997595	0.000164427	1	post_infection_2h
cortical neurons	FZD5	0.84889	0.00103361	1	post_infection_2h
cortical neurons	FZD6	0.784844	0.00169979	1	post_infection_2h
cortical neurons	FZD7	0.0283319	-0.0239997	0.252661	post_infection_2h
cortical neurons	FZD8	0.598352	0.00122388	0.982581	post_infection_2h
cortical neurons	FZD9	0.248531	0.00149601	0.737739	post_infection_2h
cortical neurons	FZR1	0.114114	0.0252801	0.534101	post_infection_2h
cortical neurons	G0S2	0.0820488	-0.00290551	0.456473	post_infection_2h
cortical neurons	G2E3	0.127565	-0.0289815	0.560282	post_infection_2h
cortical neurons	G2E3-AS1	0.865723	-0.000869352	1	post_infection_2h
cortical neurons	G3BP1	0.336824	-0.0249741	0.823103	post_infection_2h
cortical neurons	G3BP2	0.0137698	-0.0617651	0.161671	post_infection_2h
cortical neurons	G6PC3	0.66998	0.00329382	1	post_infection_2h
cortical neurons	G6PD	0.0474689	-0.0210754	0.339719	post_infection_2h
cortical neurons	GAA	0.403876	-0.0111485	0.862782	post_infection_2h
cortical neurons	GAB1	0.00850474	0.0147604	0.116525	post_infection_2h
cortical neurons	GAB2	0.787552	0.00451393	1	post_infection_2h
cortical neurons	GABARAP	0.816975	8.89023e-05	1	post_infection_2h
cortical neurons	GABARAPL1	0.183539	-0.0307429	0.654162	post_infection_2h
cortical neurons	GABARAPL2	0.124996	0.0340023	0.555781	post_infection_2h
cortical neurons	GABBR1	0.359115	0.0246033	0.839144	post_infection_2h
cortical neurons	GABBR2	0.965292	0.0028614	1	post_infection_2h
cortical neurons	GABPA	0.913205	0.00175171	1	post_infection_2h
cortical neurons	GABPB1	0.237827	0.015001	0.724822	post_infection_2h
cortical neurons	GABPB1-AS1	6.57478e-08	0.135901	5.26613e-06	post_infection_2h
cortical neurons	GABPB2	0.429924	-0.00790766	0.881404	post_infection_2h
cortical neurons	GABRA1	0.025882	0.0180172	0.240496	post_infection_2h
cortical neurons	GABRA2	0.407334	-0.0231363	0.86528	post_infection_2h
cortical neurons	GABRA3	0.063718	0.0286165	0.401032	post_infection_2h
cortical neurons	GABRA4	0.268898	0.00908752	0.760733	post_infection_2h
cortical neurons	GABRA5	0.166729	0.012159	0.623561	post_infection_2h
cortical neurons	GABRA6	0.725137	0.000564191	1	post_infection_2h
cortical neurons	GABRB1	0.0545312	0.0234072	0.366171	post_infection_2h
cortical neurons	GABRB2	0.679974	0.0150896	1	post_infection_2h
cortical neurons	GABRB3	0.0239742	0.0589733	0.228488	post_infection_2h
cortical neurons	GABRD	0.972526	0.000483315	1	post_infection_2h
cortical neurons	GABRE	0.385528	0.001635	0.854107	post_infection_2h
cortical neurons	GABRG1	0.0832913	0.0145077	0.459872	post_infection_2h
cortical neurons	GABRG2	0.387021	0.0283313	0.854736	post_infection_2h
cortical neurons	GABRG3	0.0663994	0.0427808	0.409102	post_infection_2h
cortical neurons	GABRQ	0.822071	-0.000635014	1	post_infection_2h
cortical neurons	GACAT2	0.0714361	-0.00294087	0.424771	post_infection_2h
cortical neurons	GAD1	0.0654201	0.00479204	0.405848	post_infection_2h
cortical neurons	GAD2	0.287587	0.000146807	0.779024	post_infection_2h
cortical neurons	GADD45A	0.00117082	-0.0571285	0.027341	post_infection_2h
cortical neurons	GADD45B	6.44531e-13	-0.0617068	1.19637e-10	post_infection_2h
cortical neurons	GADD45G	4.19532e-07	-0.117994	2.89897e-05	post_infection_2h
cortical neurons	GADD45GIP1	0.00142034	0.0731514	0.0319413	post_infection_2h
cortical neurons	GADL1	0.186239	0.00158142	0.658764	post_infection_2h
cortical neurons	GAGE10	0.911816	-1.25385e-05	1	post_infection_2h
cortical neurons	GAK	0.0450849	-0.00218515	0.329397	post_infection_2h
cortical neurons	GAL	0.261132	0.000174889	0.752305	post_infection_2h
cortical neurons	GAL3ST1	0.152903	-0.00487821	0.601683	post_infection_2h
cortical neurons	GAL3ST3	0.0800261	0.0173613	0.451327	post_infection_2h
cortical neurons	GAL3ST4	0.00725925	-0.0349206	0.104932	post_infection_2h
cortical neurons	GALC	0.179081	0.0159416	0.646496	post_infection_2h
cortical neurons	GALE	0.596025	-5.11445e-05	0.981264	post_infection_2h
cortical neurons	GALK1	4.9389e-05	-0.0359217	0.00198132	post_infection_2h
cortical neurons	GALK2	0.00115066	0.0108715	0.0269386	post_infection_2h
cortical neurons	GALM	0.0313396	0.0134261	0.265821	post_infection_2h
cortical neurons	GALNS	0.15878	0.00602259	0.609655	post_infection_2h
cortical neurons	GALNT1	0.135322	0.0286134	0.574811	post_infection_2h
cortical neurons	GALNT10	0.857891	0.000761863	1	post_infection_2h
cortical neurons	GALNT11	0.879234	-0.00755591	1	post_infection_2h
cortical neurons	GALNT12	0.592673	-0.00121194	0.979552	post_infection_2h
cortical neurons	GALNT13	0.404276	0.00384514	0.863331	post_infection_2h
cortical neurons	GALNT14	0.000356229	-0.0146331	0.0104667	post_infection_2h
cortical neurons	GALNT15	0.253148	-0.00736414	0.74333	post_infection_2h
cortical neurons	GALNT16	0.123568	-0.0113107	0.552901	post_infection_2h
cortical neurons	GALNT17	0.463416	0.00523859	0.905442	post_infection_2h
cortical neurons	GALNT18	0.00011253	0.0221189	0.00395172	post_infection_2h
cortical neurons	GALNT2	0.927519	-0.00245871	1	post_infection_2h
cortical neurons	GALNT3	0.0564218	0.00618614	0.373822	post_infection_2h
cortical neurons	GALNT4	0.817896	-0.000292869	1	post_infection_2h
cortical neurons	GALNT6	0.113662	0.00272728	0.533724	post_infection_2h
cortical neurons	GALNT7	0.617774	0.00293454	0.992636	post_infection_2h
cortical neurons	GALNT8	0.281653	-0.00890608	0.774332	post_infection_2h
cortical neurons	GALNT9	0.536037	-0.00148221	0.952438	post_infection_2h
cortical neurons	GALNTL6	0.485094	0.00588964	0.920585	post_infection_2h
cortical neurons	GALR1	0.589422	0.00127871	0.978133	post_infection_2h
cortical neurons	GALR2	0.730754	-0.000837103	1	post_infection_2h
cortical neurons	GALR3	0.540854	0.00352754	0.95541	post_infection_2h
cortical neurons	GALT	0.220463	-0.0191427	0.706874	post_infection_2h
cortical neurons	GAMT	0.0386059	0.0467091	0.299637	post_infection_2h
cortical neurons	GAN	0.177553	-0.0285547	0.643415	post_infection_2h
cortical neurons	GANAB	0.261553	-0.0187984	0.752425	post_infection_2h
cortical neurons	GANC	0.180965	-0.0128323	0.64974	post_infection_2h
cortical neurons	GAP43	5.09009e-05	0.0836752	0.00202117	post_infection_2h
cortical neurons	GAPDH	8.99537e-22	0.192684	3.89599e-19	post_infection_2h
cortical neurons	GAPDHS	0.436969	0.000318883	0.886682	post_infection_2h
cortical neurons	GAPVD1	0.134693	-0.0170161	0.573808	post_infection_2h
cortical neurons	GAR1	0.834947	-0.00809848	1	post_infection_2h
cortical neurons	GAREM1	0.037164	-0.029252	0.292237	post_infection_2h
cortical neurons	GAREM2	0.395457	-0.00570176	0.857558	post_infection_2h
cortical neurons	GARNL3	0.449558	-0.00980194	0.89558	post_infection_2h
cortical neurons	GARS	0.144895	0.0375087	0.589734	post_infection_2h
cortical neurons	GART	0.298241	0.0264729	0.791015	post_infection_2h
cortical neurons	GAS1	0.366728	-0.00234613	0.845028	post_infection_2h
cortical neurons	GAS1RR	0.0643655	-0.00111731	0.402831	post_infection_2h
cortical neurons	GAS2	0.122688	0.00893176	0.550897	post_infection_2h
cortical neurons	GAS2L1	0.258235	0.000152857	0.748496	post_infection_2h
cortical neurons	GAS2L2	0.918201	-0.000439323	1	post_infection_2h
cortical neurons	GAS2L3	0.971474	0.00100606	1	post_infection_2h
cortical neurons	GAS5-AS1	0.421308	0.000967414	0.875016	post_infection_2h
cortical neurons	GAS6	6.20043e-07	-0.0693283	4.08495e-05	post_infection_2h
cortical neurons	GAS6-AS1	0.7702	-0.000997377	1	post_infection_2h
cortical neurons	GAS6-DT	0.397973	-0.00299509	0.858834	post_infection_2h
cortical neurons	GAS7	0.00325649	-0.0346073	0.0598829	post_infection_2h
cortical neurons	GAS8	0.33532	0.00787961	0.822234	post_infection_2h
cortical neurons	GASAL1	0.298969	-0.00247197	0.79161	post_infection_2h
cortical neurons	GATA2-AS1	0.744832	0.000357204	1	post_infection_2h
cortical neurons	GATAD1	0.670876	-0.0181758	1	post_infection_2h
cortical neurons	GATAD2A	0.172734	-0.0253713	0.635488	post_infection_2h
cortical neurons	GATAD2B	0.048241	-0.0448157	0.343539	post_infection_2h
cortical neurons	GATB	0.817789	-0.00414908	1	post_infection_2h
cortical neurons	GATC	0.771695	0.00752664	1	post_infection_2h
cortical neurons	GATD1	0.0526931	0.0167744	0.359087	post_infection_2h
cortical neurons	GATD3A	0.307446	0.00692778	0.800374	post_infection_2h
cortical neurons	GATD3B	0.302192	-0.00168678	0.794407	post_infection_2h
cortical neurons	GATM	0.535791	-0.00315317	0.952283	post_infection_2h
cortical neurons	GBA	0.701019	-0.00335214	1	post_infection_2h
cortical neurons	GBA2	0.544596	0.000776967	0.957668	post_infection_2h
cortical neurons	GBE1	0.101622	-0.00865395	0.504514	post_infection_2h
cortical neurons	GBF1	0.322463	-0.0196457	0.814538	post_infection_2h
cortical neurons	GBGT1	1	-0.000185423	1	post_infection_2h
cortical neurons	GBP4	0.908298	0.000837947	1	post_infection_2h
cortical neurons	GBX2	0.30223	0.000200006	0.794407	post_infection_2h
cortical neurons	GCA	0.405244	-0.0154401	0.864213	post_infection_2h
cortical neurons	GCAT	0.336721	-0.0141233	0.823103	post_infection_2h
cortical neurons	GCC1	0.553515	-0.00652134	0.962416	post_infection_2h
cortical neurons	GCC2	0.428409	0.0242875	0.880304	post_infection_2h
cortical neurons	GCC2-AS1	0.0658115	-0.0011501	0.407186	post_infection_2h
cortical neurons	GCDH	0.721971	-0.00462176	1	post_infection_2h
cortical neurons	GCFC2	0.859885	-0.00250071	1	post_infection_2h
cortical neurons	GCG	0.941893	0.000290627	1	post_infection_2h
cortical neurons	GCH1	0.825419	0.000623685	1	post_infection_2h
cortical neurons	GCHFR	0.37734	-0.00626051	0.851832	post_infection_2h
cortical neurons	GCK	0.59678	-0.00165562	0.981884	post_infection_2h
cortical neurons	GCKR	0.0594351	0.00232966	0.385635	post_infection_2h
cortical neurons	GCLC	0.136355	0.0171076	0.577193	post_infection_2h
cortical neurons	GCLM	0.0709415	0.0190355	0.423801	post_infection_2h
cortical neurons	GCM1	0.153781	-0.000703217	0.603284	post_infection_2h
cortical neurons	GCM2	0.907047	0.000724242	1	post_infection_2h
cortical neurons	GCN1	0.0344378	-0.0212331	0.279082	post_infection_2h
cortical neurons	GCNA	0.683779	-0.00340605	1	post_infection_2h
cortical neurons	GCNT1	0.0682109	-0.011125	0.414583	post_infection_2h
cortical neurons	GCNT2	0.286956	-0.0068865	0.778395	post_infection_2h
cortical neurons	GCNT3	0.190664	-0.00055756	0.665475	post_infection_2h
cortical neurons	GCNT7	0.531597	0.000184967	0.949732	post_infection_2h
cortical neurons	GCOM1	1	0.000190951	1	post_infection_2h
cortical neurons	GCSH	6.29661e-06	0.079441	0.000327256	post_infection_2h
cortical neurons	GDA	0.535227	0.0024301	0.952052	post_infection_2h
cortical neurons	GDAP1	0.211436	0.0352166	0.694988	post_infection_2h
cortical neurons	GDAP1L1	4.03097e-05	-0.0599064	0.00164819	post_infection_2h
cortical neurons	GDAP2	0.322946	-0.0166919	0.814844	post_infection_2h
cortical neurons	GDE1	0.295823	0.019829	0.788656	post_infection_2h
cortical neurons	GDF10	0.0148323	0.00651463	0.169633	post_infection_2h
cortical neurons	GDF11	0.342427	-0.00841363	0.826917	post_infection_2h
cortical neurons	GDF15	0.310622	-0.00363751	0.80301	post_infection_2h
cortical neurons	GDF5	0.00296634	-0.00555999	0.0558588	post_infection_2h
cortical neurons	GDF5OS	0.810951	-0.000868133	1	post_infection_2h
cortical neurons	GDF6	0.771018	-0.000641017	1	post_infection_2h
cortical neurons	GDF7	0.492698	-0.000621718	0.924834	post_infection_2h
cortical neurons	GDF9	0.342814	-0.00464579	0.827509	post_infection_2h
cortical neurons	GDI1	0.742233	-0.00935896	1	post_infection_2h
cortical neurons	GDI2	0.56283	-0.0034491	0.967185	post_infection_2h
cortical neurons	GDNF	0.718725	-0.000397797	1	post_infection_2h
cortical neurons	GDPD1	0.471654	-0.0154052	0.910255	post_infection_2h
cortical neurons	GDPD2	0.820239	-0.000267527	1	post_infection_2h
cortical neurons	GDPD3	0.398496	-0.00393485	0.859061	post_infection_2h
cortical neurons	GDPD5	0.160199	-0.0121855	0.612351	post_infection_2h
cortical neurons	GDPGP1	0.782337	-0.000621705	1	post_infection_2h
cortical neurons	GEM	0.0739095	-0.00460052	0.433232	post_infection_2h
cortical neurons	GEMIN2	0.0136856	-0.0284424	0.161493	post_infection_2h
cortical neurons	GEMIN4	0.829507	0.00366151	1	post_infection_2h
cortical neurons	GEMIN5	0.223146	0.0163817	0.70977	post_infection_2h
cortical neurons	GEMIN6	0.0349986	-0.0281361	0.282108	post_infection_2h
cortical neurons	GEMIN7	0.0601966	0.00344751	0.388289	post_infection_2h
cortical neurons	GEMIN7-AS1	0.236684	0.0050451	0.723682	post_infection_2h
cortical neurons	GEMIN8	0.608671	-0.00459712	0.987437	post_infection_2h
cortical neurons	GEN1	0.350464	-0.00642611	0.831304	post_infection_2h
cortical neurons	GET4	0.687612	0.00103285	1	post_infection_2h
cortical neurons	GFAP	0.991497	-0.000151071	1	post_infection_2h
cortical neurons	GFER	0.069818	0.0213245	0.420794	post_infection_2h
cortical neurons	GFI1B	0.702129	-0.000338169	1	post_infection_2h
cortical neurons	GFM1	0.0361773	-0.0355005	0.287982	post_infection_2h
cortical neurons	GFM2	0.413039	0.00678042	0.868954	post_infection_2h
cortical neurons	GFOD1	0.224909	-0.0274442	0.71126	post_infection_2h
cortical neurons	GFOD2	0.020604	0.039734	0.208158	post_infection_2h
cortical neurons	GFPT1	0.033762	-0.0437258	0.27677	post_infection_2h
cortical neurons	GFPT2	0.701914	0.00473164	1	post_infection_2h
cortical neurons	GFRA1	0.0950773	0.00609538	0.489933	post_infection_2h
cortical neurons	GFRA2	0.390457	0.00689909	0.856362	post_infection_2h
cortical neurons	GFRA3	0.932654	-1.49144e-05	1	post_infection_2h
cortical neurons	GFRAL	0.189523	0.000586471	0.663955	post_infection_2h
cortical neurons	GFY	0.626585	0.00250617	0.9971	post_infection_2h
cortical neurons	GGA1	1.61201e-07	0.0970569	1.19309e-05	post_infection_2h
cortical neurons	GGA2	0.31513	-0.0087299	0.808197	post_infection_2h
cortical neurons	GGA3	0.684455	-0.0056605	1	post_infection_2h
cortical neurons	GGACT	0.994853	3.1171e-05	1	post_infection_2h
cortical neurons	GGCT	0.25392	-0.0209211	0.74454	post_infection_2h
cortical neurons	GGCX	0.435152	0.00561616	0.8851	post_infection_2h
cortical neurons	GGH	0.0854499	-0.0382631	0.465487	post_infection_2h
cortical neurons	GGN	0.965277	0.000500062	1	post_infection_2h
cortical neurons	GGNBP2	0.970676	-0.00396808	1	post_infection_2h
cortical neurons	GGPS1	0.369378	0.0143879	0.846136	post_infection_2h
cortical neurons	GGT1	0.500938	-0.00102924	0.928583	post_infection_2h
cortical neurons	GGT5	0.561157	-0.000871174	0.967134	post_infection_2h
cortical neurons	GGT6	0.72867	-0.000788387	1	post_infection_2h
cortical neurons	GGT7	0.692392	-0.00197001	1	post_infection_2h
cortical neurons	GHDC	0.910969	-0.00146314	1	post_infection_2h
cortical neurons	GHET1	0.0330258	-0.0144152	0.273967	post_infection_2h
cortical neurons	GHITM	0.000124996	-0.0934508	0.00431181	post_infection_2h
cortical neurons	GHR	0.116702	-0.00386683	0.539626	post_infection_2h
cortical neurons	GHRH	0.161378	0.00214727	0.613176	post_infection_2h
cortical neurons	GHRHR	0.844583	-0.000228716	1	post_infection_2h
cortical neurons	GHRL	0.736113	0.00263175	1	post_infection_2h
cortical neurons	GHRLOS	0.524852	0.00228414	0.943748	post_infection_2h
cortical neurons	GID4	0.296347	-0.00991598	0.789096	post_infection_2h
cortical neurons	GID8	0.204768	-0.0306405	0.686713	post_infection_2h
cortical neurons	GIGYF1	0.265305	0.0215061	0.756618	post_infection_2h
cortical neurons	GIGYF2	0.563633	0.00447195	0.967504	post_infection_2h
cortical neurons	GIMAP1	0.379855	-0.00023535	0.853342	post_infection_2h
cortical neurons	GIN1	0.58045	-0.00105969	0.975272	post_infection_2h
cortical neurons	GINM1	0.641413	0.0157944	1	post_infection_2h
cortical neurons	GINS1	0.122622	-0.00807588	0.550881	post_infection_2h
cortical neurons	GINS2	0.17398	-0.0168604	0.637102	post_infection_2h
cortical neurons	GINS3	0.907609	0.00150997	1	post_infection_2h
cortical neurons	GINS4	0.114697	-0.00821317	0.534402	post_infection_2h
cortical neurons	GIP	0.654043	0.000655974	1	post_infection_2h
cortical neurons	GIPC1	0.150912	-0.024301	0.599764	post_infection_2h
cortical neurons	GIPC2	0.260684	0.00171595	0.751495	post_infection_2h
cortical neurons	GIPR	0.000951772	-0.00711065	0.0231875	post_infection_2h
cortical neurons	GIT1	0.270425	-0.0162643	0.762516	post_infection_2h
cortical neurons	GIT2	0.0378695	0.0255602	0.296317	post_infection_2h
cortical neurons	GJA1	0.108695	0.00212779	0.521362	post_infection_2h
cortical neurons	GJB7	0.172899	0.00177796	0.635913	post_infection_2h
cortical neurons	GJC1	0.572689	-0.00803136	0.972373	post_infection_2h
cortical neurons	GJC2	0.424481	0.00312926	0.877955	post_infection_2h
cortical neurons	GJD2	0.0183765	0.00918934	0.194739	post_infection_2h
cortical neurons	GJD4	0.153929	0.00185384	0.603389	post_infection_2h
cortical neurons	GK	0.313035	0.00187674	0.805212	post_infection_2h
cortical neurons	GK-AS1	0.964026	0.000280094	1	post_infection_2h
cortical neurons	GK3P	0.780553	-9.81256e-05	1	post_infection_2h
cortical neurons	GK5	0.532009	-0.0128488	0.949953	post_infection_2h
cortical neurons	GKAP1	0.976406	0.000231678	1	post_infection_2h
cortical neurons	GLA	0.907646	-0.000997497	1	post_infection_2h
cortical neurons	GLB1	0.574823	-0.00806934	0.972546	post_infection_2h
cortical neurons	GLB1L	0.0859795	-0.00602203	0.466023	post_infection_2h
cortical neurons	GLB1L2	0.381762	-0.000251868	0.854107	post_infection_2h
cortical neurons	GLB1L3	0.912064	0.000588729	1	post_infection_2h
cortical neurons	GLCCI1	0.312273	-0.0245259	0.804696	post_infection_2h
cortical neurons	GLCE	0.837551	0.00670995	1	post_infection_2h
cortical neurons	GLDC	0.969842	-0.0020156	1	post_infection_2h
cortical neurons	GLDN	0.181534	0.000592583	0.650556	post_infection_2h
cortical neurons	GLE1	0.293728	-0.00869082	0.786189	post_infection_2h
cortical neurons	GLG1	0.0456235	0.0563626	0.332136	post_infection_2h
cortical neurons	GLI2	0.01105	-0.0192301	0.140303	post_infection_2h
cortical neurons	GLI3	0.575079	-0.00648994	0.972731	post_infection_2h
cortical neurons	GLI4	0.645617	-0.00275255	1	post_infection_2h
cortical neurons	GLIDR	0.030149	0.00632687	0.261795	post_infection_2h
cortical neurons	GLIPR1	0.495747	0.00203857	0.925553	post_infection_2h
cortical neurons	GLIPR1L1	0.469333	0.00104258	0.909953	post_infection_2h
cortical neurons	GLIPR1L2	0.221926	0.00447912	0.708547	post_infection_2h
cortical neurons	GLIPR2	0.707286	-0.00248884	1	post_infection_2h
cortical neurons	GLIS1	0.89507	0.000647683	1	post_infection_2h
cortical neurons	GLIS2	0.846838	0.00242175	1	post_infection_2h
cortical neurons	GLIS3	0.842223	0.00123579	1	post_infection_2h
cortical neurons	GLMN	0.730076	0.000840892	1	post_infection_2h
cortical neurons	GLMP	0.453547	-0.00184337	0.897481	post_infection_2h
cortical neurons	GLO1	0.0592983	-0.0371845	0.385028	post_infection_2h
cortical neurons	GLOD4	0.924971	-0.00641023	1	post_infection_2h
cortical neurons	GLRA1	0.491493	-0.000966732	0.924626	post_infection_2h
cortical neurons	GLRA2	0.00176544	0.0323562	0.0377768	post_infection_2h
cortical neurons	GLRA3	0.0459527	0.0103459	0.33346	post_infection_2h
cortical neurons	GLRA4	0.236609	0.000402355	0.723682	post_infection_2h
cortical neurons	GLRB	0.111693	0.0145442	0.528915	post_infection_2h
cortical neurons	GLRX	0.622036	0.0132143	0.995369	post_infection_2h
cortical neurons	GLRX2	0.00196614	0.0249998	0.0411849	post_infection_2h
cortical neurons	GLRX3	0.453499	0.0193056	0.897481	post_infection_2h
cortical neurons	GLRX5	0.0314643	0.0482817	0.266	post_infection_2h
cortical neurons	GLS	0.955293	0.005555	1	post_infection_2h
cortical neurons	GLS2	0.0113967	-0.0149093	0.143074	post_infection_2h
cortical neurons	GLT8D1	0.868948	-0.00823915	1	post_infection_2h
cortical neurons	GLT8D2	0.623498	0.000853853	0.995843	post_infection_2h
cortical neurons	GLTP	0.719138	-0.0108646	1	post_infection_2h
cortical neurons	GLTPD2	0.950708	-0.000130689	1	post_infection_2h
cortical neurons	GLUD1	0.595442	-0.0136561	0.981189	post_infection_2h
cortical neurons	GLUD2	0.529691	0.001407	0.947924	post_infection_2h
cortical neurons	GLUL	0.418298	-0.00867933	0.872328	post_infection_2h
cortical neurons	GLYAT	0.393612	-0.000227034	0.857122	post_infection_2h
cortical neurons	GLYATL1	0.398208	0.000830073	0.858962	post_infection_2h
cortical neurons	GLYATL2	0.681215	0.00163203	1	post_infection_2h
cortical neurons	GLYCTK	0.933282	0.000604491	1	post_infection_2h
cortical neurons	GLYR1	0.0337447	-0.0336328	0.27677	post_infection_2h
cortical neurons	GM2A	0.081652	-0.00557672	0.45577	post_infection_2h
cortical neurons	GMCL1	0.142552	0.00257064	0.586643	post_infection_2h
cortical neurons	GMDS	0.0413541	-0.0108195	0.312299	post_infection_2h
cortical neurons	GMDS-DT	0.770534	-0.0013435	1	post_infection_2h
cortical neurons	GMEB1	0.977811	-0.00225753	1	post_infection_2h
cortical neurons	GMEB2	0.797685	-0.00404665	1	post_infection_2h
cortical neurons	GMFB	0.359791	-0.0214671	0.839212	post_infection_2h
cortical neurons	GMFG	0.871281	-3.89351e-05	1	post_infection_2h
cortical neurons	GMIP	0.551073	0.0082582	0.961684	post_infection_2h
cortical neurons	GMNN	0.715281	0.000885308	1	post_infection_2h
cortical neurons	GMPPA	0.298317	0.000625713	0.79103	post_infection_2h
cortical neurons	GMPPB	0.159195	-0.0105302	0.61037	post_infection_2h
cortical neurons	GMPR	0.927107	0.000327677	1	post_infection_2h
cortical neurons	GMPR2	0.59035	0.0133855	0.978603	post_infection_2h
cortical neurons	GMPS	0.0818619	-0.0215962	0.456337	post_infection_2h
cortical neurons	GNA11	0.0773862	-0.00206217	0.44317	post_infection_2h
cortical neurons	GNA12	0.212606	-0.0109967	0.696711	post_infection_2h
cortical neurons	GNA13	0.926446	-0.00242422	1	post_infection_2h
cortical neurons	GNA14	0.813702	-0.000325056	1	post_infection_2h
cortical neurons	GNAI1	0.54676	0.0096905	0.958304	post_infection_2h
cortical neurons	GNAI2	0.616899	0.0190518	0.992293	post_infection_2h
cortical neurons	GNAI3	0.46661	-0.00022011	0.908404	post_infection_2h
cortical neurons	GNAL	0.762685	0.0125525	1	post_infection_2h
cortical neurons	GNAO1	0.000190525	0.0684235	0.00620612	post_infection_2h
cortical neurons	GNAQ	0.000601448	0.0284228	0.0158822	post_infection_2h
cortical neurons	GNAS	1.62589e-18	0.13335	4.87516e-16	post_infection_2h
cortical neurons	GNAS-AS1	0.444538	0.00102603	0.893451	post_infection_2h
cortical neurons	GNAT1	0.601672	0.000696069	0.983927	post_infection_2h
cortical neurons	GNAZ	0.233976	-0.0202785	0.72003	post_infection_2h
cortical neurons	GNB1	0.175778	-0.00360275	0.640858	post_infection_2h
cortical neurons	GNB1L	0.0855642	-0.0219212	0.465498	post_infection_2h
cortical neurons	GNB2	0.280145	-0.00794085	0.772459	post_infection_2h
cortical neurons	GNB3	0.731027	0.00274719	1	post_infection_2h
cortical neurons	GNB4	0.00779955	0.0039054	0.110221	post_infection_2h
cortical neurons	GNB5	0.281853	-0.0263005	0.774526	post_infection_2h
cortical neurons	GNE	0.963209	0.00211452	1	post_infection_2h
cortical neurons	GNG10	0.579522	-0.00218988	0.974642	post_infection_2h
cortical neurons	GNG11	0.995156	-8.32669e-05	1	post_infection_2h
cortical neurons	GNG12	0.537363	-0.00359366	0.953121	post_infection_2h
cortical neurons	GNG12-AS1	0.906229	1.90777e-05	1	post_infection_2h
cortical neurons	GNG13	0.169818	-0.000547697	0.630224	post_infection_2h
cortical neurons	GNG2	0.660063	0.0212117	1	post_infection_2h
cortical neurons	GNG3	0.744791	0.0106892	1	post_infection_2h
cortical neurons	GNG4	0.143402	0.0425357	0.587574	post_infection_2h
cortical neurons	GNG5	0.00011644	-0.057554	0.00406464	post_infection_2h
cortical neurons	GNG7	0.0397172	-0.0127788	0.30486	post_infection_2h
cortical neurons	GNG8	0.469845	0.00289159	0.909989	post_infection_2h
cortical neurons	GNL1	0.0526415	-0.0269163	0.359049	post_infection_2h
cortical neurons	GNL2	0.0036974	-0.0448147	0.0658605	post_infection_2h
cortical neurons	GNL3	0.000382816	-0.0775521	0.0111498	post_infection_2h
cortical neurons	GNL3L	0.439171	-0.00961537	0.88842	post_infection_2h
cortical neurons	GNMT	0.896041	0.000848423	1	post_infection_2h
cortical neurons	GNPAT	0.0196141	-0.0383702	0.202174	post_infection_2h
cortical neurons	GNPDA1	0.0103789	0.0131343	0.133963	post_infection_2h
cortical neurons	GNPDA2	0.0875891	-0.0297801	0.469621	post_infection_2h
cortical neurons	GNPNAT1	0.205989	0.0137597	0.687221	post_infection_2h
cortical neurons	GNPTAB	0.0650516	-0.0484714	0.404445	post_infection_2h
cortical neurons	GNPTG	0.893423	0.00243969	1	post_infection_2h
cortical neurons	GNRH1	0.655533	-0.00163763	1	post_infection_2h
cortical neurons	GNS	0.00790394	0.0241256	0.111309	post_infection_2h
cortical neurons	GOLGA1	0.77646	-0.00657372	1	post_infection_2h
cortical neurons	GOLGA2	0.0731076	-0.0220945	0.430548	post_infection_2h
cortical neurons	GOLGA3	0.0210812	-0.0437419	0.211452	post_infection_2h
cortical neurons	GOLGA4	0.716742	0.0076708	1	post_infection_2h
cortical neurons	GOLGA5	0.810734	0.00120361	1	post_infection_2h
cortical neurons	GOLGA6L10	0.0907012	-0.00770266	0.47713	post_infection_2h
cortical neurons	GOLGA6L2	0.0442332	0.00535464	0.326168	post_infection_2h
cortical neurons	GOLGA6L4	0.147599	-0.00890715	0.594716	post_infection_2h
cortical neurons	GOLGA6L7	0.71564	-0.00265513	1	post_infection_2h
cortical neurons	GOLGA6L9	0.494184	-0.00552779	0.925365	post_infection_2h
cortical neurons	GOLGA7	0.0119671	-0.048247	0.147775	post_infection_2h
cortical neurons	GOLGA7B	0.203696	0.0193294	0.685348	post_infection_2h
cortical neurons	GOLGA8A	2.1993e-31	0.245439	2.2364e-28	post_infection_2h
cortical neurons	GOLGA8B	0.00461333	0.0605499	0.0767401	post_infection_2h
cortical neurons	GOLGA8H	0.969091	-0.000117094	1	post_infection_2h
cortical neurons	GOLGA8N	0.490741	0.0027978	0.924166	post_infection_2h
cortical neurons	GOLGA8Q	0.0611973	0.00301682	0.391275	post_infection_2h
cortical neurons	GOLGA8R	0.290216	0.00350377	0.782339	post_infection_2h
cortical neurons	GOLGB1	0.00640669	0.0728038	0.0962361	post_infection_2h
cortical neurons	GOLIM4	0.182846	0.0217025	0.65263	post_infection_2h
cortical neurons	GOLM1	0.0135537	0.0388783	0.160522	post_infection_2h
cortical neurons	GOLPH3	0.840858	-0.00194976	1	post_infection_2h
cortical neurons	GOLPH3L	0.11843	-0.0151424	0.543187	post_infection_2h
cortical neurons	GOLT1A	0.889603	0.000300501	1	post_infection_2h
cortical neurons	GOLT1B	2.89644e-07	-0.0905168	2.0653e-05	post_infection_2h
cortical neurons	GON4L	0.948397	-0.0062897	1	post_infection_2h
cortical neurons	GON7	0.519393	-0.00649335	0.940872	post_infection_2h
cortical neurons	GOPC	0.000242083	0.0852739	0.00759471	post_infection_2h
cortical neurons	GORAB	0.354822	-0.0092648	0.835456	post_infection_2h
cortical neurons	GORASP1	0.239673	-0.0114374	0.726634	post_infection_2h
cortical neurons	GORASP2	0.0929993	-0.0246625	0.484101	post_infection_2h
cortical neurons	GOSR1	0.767133	0.000159648	1	post_infection_2h
cortical neurons	GOSR2	0.151345	-0.0273121	0.600137	post_infection_2h
cortical neurons	GOT1	0.59108	-0.00773655	0.97898	post_infection_2h
cortical neurons	GOT2	0.510667	-0.0169773	0.935584	post_infection_2h
cortical neurons	GP1BA	0.568814	0.0032299	0.970217	post_infection_2h
cortical neurons	GP5	0.912123	7.64852e-05	1	post_infection_2h
cortical neurons	GP6	0.374557	0.0045305	0.849757	post_infection_2h
cortical neurons	GPAA1	0.452087	-0.0205709	0.897208	post_infection_2h
cortical neurons	GPALPP1	0.269028	0.00816192	0.760916	post_infection_2h
cortical neurons	GPAM	0.894619	-0.00475051	1	post_infection_2h
cortical neurons	GPANK1	0.768518	0.00362993	1	post_infection_2h
cortical neurons	GPAT2	0.145315	0.000716402	0.590265	post_infection_2h
cortical neurons	GPAT3	0.549818	0.000957455	0.960529	post_infection_2h
cortical neurons	GPAT4	0.800961	-4.61101e-05	1	post_infection_2h
cortical neurons	GPATCH1	0.132361	-0.0205967	0.569473	post_infection_2h
cortical neurons	GPATCH11	0.0169849	-0.0226911	0.18485	post_infection_2h
cortical neurons	GPATCH2	0.425952	0.0155769	0.879055	post_infection_2h
cortical neurons	GPATCH2L	0.982532	-0.00381489	1	post_infection_2h
cortical neurons	GPATCH3	0.596996	-0.0047694	0.982033	post_infection_2h
cortical neurons	GPATCH4	0.0501203	-0.0236791	0.350428	post_infection_2h
cortical neurons	GPATCH8	0.389636	0.016821	0.855719	post_infection_2h
cortical neurons	GPBAR1	0.0888286	0.000939258	0.472702	post_infection_2h
cortical neurons	GPBP1	0.147726	0.0230905	0.594716	post_infection_2h
cortical neurons	GPBP1L1	0.37384	0.0152916	0.849428	post_infection_2h
cortical neurons	GPC1	0.197264	-0.0255991	0.675846	post_infection_2h
cortical neurons	GPC2	4.292e-06	0.105546	0.000233445	post_infection_2h
cortical neurons	GPC3	0.673514	-0.000636134	1	post_infection_2h
cortical neurons	GPC4	0.0072865	-0.0180826	0.10526	post_infection_2h
cortical neurons	GPC5	0.442834	0.0016287	0.891417	post_infection_2h
cortical neurons	GPC6	0.873629	-0.00410043	1	post_infection_2h
cortical neurons	GPCPD1	1.23269e-07	0.0911546	9.36042e-06	post_infection_2h
cortical neurons	GPD1	0.000241309	-0.00412296	0.00759471	post_infection_2h
cortical neurons	GPD1L	0.625654	-0.00243532	0.99686	post_infection_2h
cortical neurons	GPD2	0.773276	-0.000959005	1	post_infection_2h
cortical neurons	GPHN	0.595544	0.015674	0.981189	post_infection_2h
cortical neurons	GPI	5.01996e-09	0.135204	5.24137e-07	post_infection_2h
cortical neurons	GPKOW	0.916493	0.00200707	1	post_infection_2h
cortical neurons	GPLD1	0.0246197	0.01416	0.232274	post_infection_2h
cortical neurons	GPM6A	2.88371e-05	0.0824253	0.00124868	post_infection_2h
cortical neurons	GPM6B	0.0387311	0.0484912	0.300102	post_infection_2h
cortical neurons	GPN1	0.953877	0.0027666	1	post_infection_2h
cortical neurons	GPN2	0.154906	0.0046483	0.604378	post_infection_2h
cortical neurons	GPN3	0.842735	0.00177436	1	post_infection_2h
cortical neurons	GPNMB	0.799961	-0.000312165	1	post_infection_2h
cortical neurons	GPR1	0.0137475	0.00514535	0.161671	post_infection_2h
cortical neurons	GPR101	0.205908	-0.000395974	0.687221	post_infection_2h
cortical neurons	GPR107	0.553903	-5.67567e-05	0.962529	post_infection_2h
cortical neurons	GPR108	0.0655695	-0.0126151	0.406282	post_infection_2h
cortical neurons	GPR12	0.198835	-0.0191035	0.677523	post_infection_2h
cortical neurons	GPR135	0.0218423	0.0184961	0.215547	post_infection_2h
cortical neurons	GPR137	0.836501	-0.00205847	1	post_infection_2h
cortical neurons	GPR137B	0.819376	-0.00387109	1	post_infection_2h
cortical neurons	GPR137C	0.930945	-0.00137468	1	post_infection_2h
cortical neurons	GPR139	0.315289	-0.0026092	0.808197	post_infection_2h
cortical neurons	GPR143	0.69011	-0.000937165	1	post_infection_2h
cortical neurons	GPR146	0.674545	0.00376434	1	post_infection_2h
cortical neurons	GPR149	0.295821	0.00171898	0.788656	post_infection_2h
cortical neurons	GPR150	0.667139	0.00148962	1	post_infection_2h
cortical neurons	GPR151	0.674155	0.000793558	1	post_infection_2h
cortical neurons	GPR153	0.841266	-0.00402888	1	post_infection_2h
cortical neurons	GPR155	0.00905244	0.0443747	0.121398	post_infection_2h
cortical neurons	GPR156	0.883386	0.00044295	1	post_infection_2h
cortical neurons	GPR157	0.755695	0.00246947	1	post_infection_2h
cortical neurons	GPR158	0.0281612	0.0200827	0.251868	post_infection_2h
cortical neurons	GPR158-AS1	0.964811	-0.000146985	1	post_infection_2h
cortical neurons	GPR160	0.912044	-0.00043712	1	post_infection_2h
cortical neurons	GPR161	0.518387	0.0185575	0.940279	post_infection_2h
cortical neurons	GPR162	0.109344	0.0354493	0.522817	post_infection_2h
cortical neurons	GPR171	0.900329	0.000305006	1	post_infection_2h
cortical neurons	GPR173	0.678649	-0.00731323	1	post_infection_2h
cortical neurons	GPR176	0.487973	0.00370655	0.922644	post_infection_2h
cortical neurons	GPR179	0.926956	-0.000270468	1	post_infection_2h
cortical neurons	GPR18	0.393643	0.000262379	0.857122	post_infection_2h
cortical neurons	GPR180	0.79961	-0.00449576	1	post_infection_2h
cortical neurons	GPR183	0.529688	-8.13113e-05	0.947924	post_infection_2h
cortical neurons	GPR19	0.795534	-0.00636447	1	post_infection_2h
cortical neurons	GPR21	0.948371	0.0003935	1	post_infection_2h
cortical neurons	GPR22	0.000621318	-0.0496528	0.0162362	post_infection_2h
cortical neurons	GPR26	0.570392	0.00428352	0.970985	post_infection_2h
cortical neurons	GPR27	0.0836587	0.0223136	0.460921	post_infection_2h
cortical neurons	GPR3	0.237081	-0.00361726	0.723872	post_infection_2h
cortical neurons	GPR34	0.996708	-1.37642e-05	1	post_infection_2h
cortical neurons	GPR35	0.036006	-0.00430929	0.286822	post_infection_2h
cortical neurons	GPR37	0.394564	0.000287467	0.857267	post_infection_2h
cortical neurons	GPR37L1	0.821128	-0.000375906	1	post_infection_2h
cortical neurons	GPR39	0.557612	-0.000338497	0.964889	post_infection_2h
cortical neurons	GPR52	0.175431	0.00174048	0.6402	post_infection_2h
cortical neurons	GPR6	0.901373	0.000812789	1	post_infection_2h
cortical neurons	GPR61	0.475366	-0.00297636	0.913172	post_infection_2h
cortical neurons	GPR62	0.0628913	0.000901364	0.398187	post_infection_2h
cortical neurons	GPR63	0.697824	-0.00477611	1	post_infection_2h
cortical neurons	GPR68	0.773834	9.92855e-05	1	post_infection_2h
cortical neurons	GPR75	0.870681	-0.00037491	1	post_infection_2h
cortical neurons	GPR82	0.000551078	0.0390695	0.0148829	post_infection_2h
cortical neurons	GPR83	0.531728	-0.00173819	0.949732	post_infection_2h
cortical neurons	GPR84	1	-0.000237999	1	post_infection_2h
cortical neurons	GPR85	0.00472255	-0.0499597	0.0777824	post_infection_2h
cortical neurons	GPR88	0.303058	0.00524407	0.795394	post_infection_2h
cortical neurons	GPR89A	0.389653	-0.00951549	0.855719	post_infection_2h
cortical neurons	GPR89B	0.529483	0.00582438	0.94777	post_infection_2h
cortical neurons	GPRASP1	0.44296	0.00206335	0.891417	post_infection_2h
cortical neurons	GPRASP2	0.876909	-0.000859831	1	post_infection_2h
cortical neurons	GPRC5A	0.695991	-0.000944766	1	post_infection_2h
cortical neurons	GPRC5B	0.103647	-0.0182562	0.510228	post_infection_2h
cortical neurons	GPRC5C	0.217137	0.00612737	0.70115	post_infection_2h
cortical neurons	GPRC5D-AS1	0.840045	3.1723e-05	1	post_infection_2h
cortical neurons	GPRIN1	0.30824	0.0258832	0.800854	post_infection_2h
cortical neurons	GPRIN2	0.638429	0.00103824	1	post_infection_2h
cortical neurons	GPRIN3	0.0304447	0.0417119	0.262711	post_infection_2h
cortical neurons	GPS1	0.172135	-0.0190767	0.6347	post_infection_2h
cortical neurons	GPS2	0.11352	-0.0249324	0.53367	post_infection_2h
cortical neurons	GPSM1	0.145947	0.00213171	0.591214	post_infection_2h
cortical neurons	GPSM2	0.282087	0.0026691	0.774712	post_infection_2h
cortical neurons	GPSM3	0.0728219	-0.00252323	0.429584	post_infection_2h
cortical neurons	GPT	0.436395	0.00161852	0.886203	post_infection_2h
cortical neurons	GPT2	0.970427	-0.00130829	1	post_infection_2h
cortical neurons	GPX2	0.932175	0.00038362	1	post_infection_2h
cortical neurons	GPX3	0.894394	-0.00013977	1	post_infection_2h
cortical neurons	GPX4	0.697142	0.00291196	1	post_infection_2h
cortical neurons	GPX7	0.364484	0.00287286	0.843921	post_infection_2h
cortical neurons	GPX8	0.924398	-0.000107269	1	post_infection_2h
cortical neurons	GRAMD1A	0.68243	0.0154491	1	post_infection_2h
cortical neurons	GRAMD1B	0.115106	0.0287175	0.535528	post_infection_2h
cortical neurons	GRAMD1C	0.638788	-0.00123315	1	post_infection_2h
cortical neurons	GRAMD2A	0.963475	-0.00021215	1	post_infection_2h
cortical neurons	GRAMD2B	0.99638	-9.51022e-05	1	post_infection_2h
cortical neurons	GRAMD4	0.331767	0.00985043	0.819105	post_infection_2h
cortical neurons	GRAP	1	8.09889e-05	1	post_infection_2h
cortical neurons	GRAP2	1	0.000177572	1	post_infection_2h
cortical neurons	GRASP	0.97604	-0.000176373	1	post_infection_2h
cortical neurons	GRB10	0.684676	0.0113893	1	post_infection_2h
cortical neurons	GRB14	0.529257	0.00457161	0.947654	post_infection_2h
cortical neurons	GRB2	0.00288527	-0.0743283	0.0546844	post_infection_2h
cortical neurons	GRB7	0.624247	0.000672702	0.996015	post_infection_2h
cortical neurons	GREB1	0.391568	0.00495837	0.856362	post_infection_2h
cortical neurons	GREB1L	0.246405	-0.00147323	0.735159	post_infection_2h
cortical neurons	GREM1	0.787064	-0.000463047	1	post_infection_2h
cortical neurons	GREM2	2.29717e-07	-0.0543087	1.66335e-05	post_infection_2h
cortical neurons	GRHL1	0.00263021	-0.0205914	0.0509655	post_infection_2h
cortical neurons	GRHL2	0.17403	-0.000415697	0.637102	post_infection_2h
cortical neurons	GRHPR	0.0366081	-0.0409494	0.289547	post_infection_2h
cortical neurons	GRIA1	5.92067e-09	-0.123668	6.15434e-07	post_infection_2h
cortical neurons	GRIA2	8.6704e-17	0.192042	2.27846e-14	post_infection_2h
cortical neurons	GRIA3	0.327304	0.0216645	0.816152	post_infection_2h
cortical neurons	GRIA4	0.0457009	0.0187992	0.332309	post_infection_2h
cortical neurons	GRID1	0.908079	-0.000942869	1	post_infection_2h
cortical neurons	GRID2	2.15024e-12	0.106828	3.80984e-10	post_infection_2h
cortical neurons	GRID2IP	0.561552	-0.00190633	0.967134	post_infection_2h
cortical neurons	GRIK1	0.245135	0.0054119	0.733799	post_infection_2h
cortical neurons	GRIK1-AS1	0.880993	0.00107142	1	post_infection_2h
cortical neurons	GRIK2	0.000607939	0.0680987	0.0159758	post_infection_2h
cortical neurons	GRIK3	0.00265573	-0.0208868	0.0512767	post_infection_2h
cortical neurons	GRIK4	0.413672	-0.00688726	0.869438	post_infection_2h
cortical neurons	GRIK5	0.903231	-0.00180545	1	post_infection_2h
cortical neurons	GRIN1	0.102238	-0.0197649	0.506111	post_infection_2h
cortical neurons	GRIN2A	0.262083	0.00967496	0.753114	post_infection_2h
cortical neurons	GRIN2B	0.692896	-0.0205773	1	post_infection_2h
cortical neurons	GRIN2C	0.649989	-0.00264332	1	post_infection_2h
cortical neurons	GRIN2D	0.576982	0.00811616	0.973488	post_infection_2h
cortical neurons	GRIN3A	0.222355	0.00463222	0.708894	post_infection_2h
cortical neurons	GRIN3B	0.997105	-8.26213e-06	1	post_infection_2h
cortical neurons	GRINA	0.47426	0.0199841	0.91187	post_infection_2h
cortical neurons	GRIP1	0.119602	0.0213362	0.5457	post_infection_2h
cortical neurons	GRIP2	0.140554	0.0203383	0.583471	post_infection_2h
cortical neurons	GRIPAP1	0.347532	0.024172	0.829841	post_infection_2h
cortical neurons	GRK2	0.256361	0.0224523	0.746419	post_infection_2h
cortical neurons	GRK3	0.796033	0.00601852	1	post_infection_2h
cortical neurons	GRK4	0.0825936	0.0127298	0.457994	post_infection_2h
cortical neurons	GRK5	0.731	-0.00362748	1	post_infection_2h
cortical neurons	GRK6	0.261438	0.0150507	0.752305	post_infection_2h
cortical neurons	GRK7	0.567427	-0.000617852	0.969435	post_infection_2h
cortical neurons	GRM1	0.429114	0.00884596	0.880748	post_infection_2h
cortical neurons	GRM2	0.619038	-0.00323352	0.993472	post_infection_2h
cortical neurons	GRM3	0.375405	0.017918	0.850213	post_infection_2h
cortical neurons	GRM4	0.511521	0.00206367	0.936327	post_infection_2h
cortical neurons	GRM5	0.0330583	0.0343688	0.273967	post_infection_2h
cortical neurons	GRM5-AS1	0.949395	-0.000777666	1	post_infection_2h
cortical neurons	GRM6	0.960651	-0.000666901	1	post_infection_2h
cortical neurons	GRM7	0.235045	0.0104408	0.721043	post_infection_2h
cortical neurons	GRM8	0.229141	0.00419816	0.716695	post_infection_2h
cortical neurons	GRN	0.20643	-0.00517404	0.687612	post_infection_2h
cortical neurons	GRPEL1	8.17725e-05	0.0280886	0.00303571	post_infection_2h
cortical neurons	GRPEL2	0.883148	0.00467674	1	post_infection_2h
cortical neurons	GRPEL2-AS1	0.987118	-0.000130344	1	post_infection_2h
cortical neurons	GRSF1	0.789579	0.00917517	1	post_infection_2h
cortical neurons	GRTP1	0.801273	-0.00269143	1	post_infection_2h
cortical neurons	GRWD1	0.755995	-0.0014445	1	post_infection_2h
cortical neurons	GSAP	0.0996101	0.000858891	0.50071	post_infection_2h
cortical neurons	GSDMB	0.0718591	-0.0152593	0.426017	post_infection_2h
cortical neurons	GSDME	0.526465	0.00697492	0.944898	post_infection_2h
cortical neurons	GSE1	0.0015819	-0.0696656	0.0346743	post_infection_2h
cortical neurons	GSEC	0.416763	-0.00673863	0.87138	post_infection_2h
cortical neurons	GSG1	0.536221	0.00143905	0.952467	post_infection_2h
cortical neurons	GSG1L	0.531274	0.00416303	0.949451	post_infection_2h
cortical neurons	GSK3A	0.391444	-0.000560622	0.856362	post_infection_2h
cortical neurons	GSK3B	0.0232016	-0.0582321	0.223677	post_infection_2h
cortical neurons	GSKIP	0.129198	0.0237573	0.563433	post_infection_2h
cortical neurons	GSN	0.743501	-0.00257872	1	post_infection_2h
cortical neurons	GSPT1	0.704289	0.0121382	1	post_infection_2h
cortical neurons	GSPT2	0.574124	0.0062037	0.972546	post_infection_2h
cortical neurons	GSR	0.736192	0.00824094	1	post_infection_2h
cortical neurons	GSS	0.047265	-0.0143816	0.3386	post_infection_2h
cortical neurons	GSTA1	0.273378	-0.000833281	0.76444	post_infection_2h
cortical neurons	GSTA4	0.467374	-0.0130043	0.908868	post_infection_2h
cortical neurons	GSTCD	0.602268	0.00529075	0.98407	post_infection_2h
cortical neurons	GSTK1	0.000271935	0.0333442	0.00834647	post_infection_2h
cortical neurons	GSTM2	0.79557	-0.00146693	1	post_infection_2h
cortical neurons	GSTM3	0.376086	-0.016699	0.850749	post_infection_2h
cortical neurons	GSTM4	0.792547	-0.00102289	1	post_infection_2h
cortical neurons	GSTM5	1	0.000147691	1	post_infection_2h
cortical neurons	GSTO1	0.0203793	-0.00735677	0.206691	post_infection_2h
cortical neurons	GSTO2	0.336617	-0.00544666	0.823103	post_infection_2h
cortical neurons	GSTP1	0.0252228	0.0399239	0.23587	post_infection_2h
cortical neurons	GSTT2B	0.508022	0.000442245	0.933502	post_infection_2h
cortical neurons	GSTZ1	0.341604	-0.00526692	0.825953	post_infection_2h
cortical neurons	GTDC1	0.729324	-0.000232	1	post_infection_2h
cortical neurons	GTF2A1	0.861472	0.00891808	1	post_infection_2h
cortical neurons	GTF2A2	0.065064	0.0424764	0.404445	post_infection_2h
cortical neurons	GTF2B	0.48718	0.0133433	0.922131	post_infection_2h
cortical neurons	GTF2E1	0.564268	-0.00549088	0.967751	post_infection_2h
cortical neurons	GTF2E2	0.642869	0.00918098	1	post_infection_2h
cortical neurons	GTF2F1	0.0800864	-0.0440516	0.451449	post_infection_2h
cortical neurons	GTF2F2	0.369419	-0.0246729	0.846136	post_infection_2h
cortical neurons	GTF2H1	0.73197	-0.0107001	1	post_infection_2h
cortical neurons	GTF2H2	0.856042	-0.00243583	1	post_infection_2h
cortical neurons	GTF2H2C	0.0185565	0.0235639	0.195838	post_infection_2h
cortical neurons	GTF2H3	0.581556	0.00755277	0.976254	post_infection_2h
cortical neurons	GTF2H4	0.587583	0.00335237	0.977942	post_infection_2h
cortical neurons	GTF2H5	0.260207	-0.0352208	0.750676	post_infection_2h
cortical neurons	GTF2I	0.00635715	0.0316408	0.0956167	post_infection_2h
cortical neurons	GTF2IRD1	0.120664	0.00498334	0.547847	post_infection_2h
cortical neurons	GTF2IRD2	0.000150744	0.0494479	0.00503658	post_infection_2h
cortical neurons	GTF2IRD2B	0.310083	0.00744725	0.802186	post_infection_2h
cortical neurons	GTF3A	0.749599	0.00215511	1	post_infection_2h
cortical neurons	GTF3C1	0.64789	-0.0122868	1	post_infection_2h
cortical neurons	GTF3C2	0.755025	0.00629103	1	post_infection_2h
cortical neurons	GTF3C2-AS1	0.861512	0.000741235	1	post_infection_2h
cortical neurons	GTF3C3	0.00536592	-0.041847	0.0849682	post_infection_2h
cortical neurons	GTF3C4	0.35587	0.0166588	0.836113	post_infection_2h
cortical neurons	GTF3C5	0.941118	-0.00419685	1	post_infection_2h
cortical neurons	GTF3C6	0.592682	0.0061937	0.979552	post_infection_2h
cortical neurons	GTPBP1	0.376928	-0.0170782	0.851367	post_infection_2h
cortical neurons	GTPBP10	0.950836	0.00377402	1	post_infection_2h
cortical neurons	GTPBP2	0.94125	0.000136957	1	post_infection_2h
cortical neurons	GTPBP3	0.0510198	-0.0228629	0.353347	post_infection_2h
cortical neurons	GTPBP4	0.000400021	-0.0763023	0.0114935	post_infection_2h
cortical neurons	GTPBP6	0.0122046	-0.0360245	0.149681	post_infection_2h
cortical neurons	GTPBP8	0.0197657	0.0229675	0.203111	post_infection_2h
cortical neurons	GTSE1	0.984986	0.000190495	1	post_infection_2h
cortical neurons	GTSE1-DT	0.931775	-0.000217724	1	post_infection_2h
cortical neurons	GUCA1A	0.00984995	-0.0210036	0.129059	post_infection_2h
cortical neurons	GUCA1B	0.521181	-0.00345278	0.941852	post_infection_2h
cortical neurons	GUCD1	0.413932	-0.00840588	0.869502	post_infection_2h
cortical neurons	GUCY1A1	0.0399643	0.0260942	0.305918	post_infection_2h
cortical neurons	GUCY1A2	0.680029	-0.0131953	1	post_infection_2h
cortical neurons	GUCY1B1	0.24586	-0.0109294	0.734723	post_infection_2h
cortical neurons	GUCY2F	0.0442705	0.00122487	0.326168	post_infection_2h
cortical neurons	GUF1	0.0385663	-0.031583	0.299595	post_infection_2h
cortical neurons	GUK1	1.95755e-06	0.101957	0.000117393	post_infection_2h
cortical neurons	GULP1	0.682694	-0.00772903	1	post_infection_2h
cortical neurons	GUSB	0.864128	-0.00510935	1	post_infection_2h
cortical neurons	GVQW2	0.933919	0.000174703	1	post_infection_2h
cortical neurons	GVQW3	0.829444	0.00170155	1	post_infection_2h
cortical neurons	GXYLT1	0.986498	0.00135975	1	post_infection_2h
cortical neurons	GXYLT2	0.243392	-0.00526987	0.730622	post_infection_2h
cortical neurons	GYG1	0.303234	-0.00194187	0.795394	post_infection_2h
cortical neurons	GYG2	0.779963	0.000484255	1	post_infection_2h
cortical neurons	GYPC	0.835947	0.000867023	1	post_infection_2h
cortical neurons	GYS1	0.215769	0.00843874	0.699767	post_infection_2h
cortical neurons	GZF1	0.341364	-0.0177071	0.825798	post_infection_2h
cortical neurons	GZMM	0.671666	-0.000725164	1	post_infection_2h
cortical neurons	H1F0	0.853853	-0.00571108	1	post_infection_2h
cortical neurons	H1FX	7.56839e-07	-0.101395	4.89749e-05	post_infection_2h
cortical neurons	H1FX-AS1	0.263243	-0.00573313	0.754316	post_infection_2h
cortical neurons	H2AFJ	0.00229204	0.037328	0.0462578	post_infection_2h
cortical neurons	H2AFV	0.76815	0.0036038	1	post_infection_2h
cortical neurons	H2AFX	0.0476553	-0.0215139	0.340845	post_infection_2h
cortical neurons	H2AFY	0.934972	-0.000353567	1	post_infection_2h
cortical neurons	H2AFY2	0.00033677	0.0708589	0.0100208	post_infection_2h
cortical neurons	H2AFZ	0.00527758	-0.0454934	0.0841065	post_infection_2h
cortical neurons	H2BFM	0.589054	0.00102447	0.977942	post_infection_2h
cortical neurons	H3F3A	2.75001e-25	0.176249	1.6208e-22	post_infection_2h
cortical neurons	H3F3B	0.191709	-0.0289326	0.666721	post_infection_2h
cortical neurons	H6PD	0.0842038	0.00120011	0.462074	post_infection_2h
cortical neurons	HABP4	0.409379	-0.0211637	0.866448	post_infection_2h
cortical neurons	HACD1	0.197798	0.00480885	0.676398	post_infection_2h
cortical neurons	HACD2	0.580082	0.00451015	0.975129	post_infection_2h
cortical neurons	HACD3	0.785208	-0.00983472	1	post_infection_2h
cortical neurons	HACD4	0.815654	0.00116419	1	post_infection_2h
cortical neurons	HACE1	0.0562458	-0.020487	0.373397	post_infection_2h
cortical neurons	HACL1	0.787378	-0.00856397	1	post_infection_2h
cortical neurons	HADH	0.345202	0.012012	0.828415	post_infection_2h
cortical neurons	HADHA	5.53927e-05	-0.0943242	0.00217006	post_infection_2h
cortical neurons	HADHB	0.0590238	-0.00662687	0.384093	post_infection_2h
cortical neurons	HAGH	0.0676088	-0.00323435	0.413392	post_infection_2h
cortical neurons	HAGHL	0.278297	0.0121455	0.770263	post_infection_2h
cortical neurons	HAGLROS	0.96809	-4.10775e-05	1	post_infection_2h
cortical neurons	HAMP	0.451371	-0.00123988	0.896685	post_infection_2h
cortical neurons	HAND1	0.497827	-0.000876823	0.926649	post_infection_2h
cortical neurons	HAND2-AS1	0.427958	0.00238235	0.879996	post_infection_2h
cortical neurons	HAP1	0.701892	-0.0040519	1	post_infection_2h
cortical neurons	HAPLN2	0.150988	-0.00641603	0.599764	post_infection_2h
cortical neurons	HAPLN3	0.424708	-0.00176775	0.878023	post_infection_2h
cortical neurons	HAPLN4	0.908947	-0.000919922	1	post_infection_2h
cortical neurons	HAR1A	0.739288	0.00442364	1	post_infection_2h
cortical neurons	HAR1B	0.92501	-0.000327267	1	post_infection_2h
cortical neurons	HARBI1	0.759118	-0.00318057	1	post_infection_2h
cortical neurons	HARS	0.0267616	-0.0254051	0.245354	post_infection_2h
cortical neurons	HARS2	0.0332245	-0.0245717	0.274384	post_infection_2h
cortical neurons	HAS1	0.265244	0.00625752	0.756618	post_infection_2h
cortical neurons	HAS2	0.0956295	0.00448312	0.490586	post_infection_2h
cortical neurons	HAS2-AS1	0.608634	0.00282361	0.987437	post_infection_2h
cortical neurons	HAS3	0.849417	0.00104832	1	post_infection_2h
cortical neurons	HAT1	0.315339	-0.0090615	0.808197	post_infection_2h
cortical neurons	HAUS1	0.206816	-0.0209091	0.688238	post_infection_2h
cortical neurons	HAUS2	0.693613	-0.00960669	1	post_infection_2h
cortical neurons	HAUS3	0.0675591	-0.0119223	0.413392	post_infection_2h
cortical neurons	HAUS4	0.0453125	-0.0081061	0.330249	post_infection_2h
cortical neurons	HAUS5	0.321385	-0.0108827	0.813833	post_infection_2h
cortical neurons	HAUS6	0.0898421	-0.0285439	0.475024	post_infection_2h
cortical neurons	HAUS7	0.438293	0.00163544	0.887668	post_infection_2h
cortical neurons	HAUS8	0.423672	-0.00627172	0.8772	post_infection_2h
cortical neurons	HAVCR1	0.0797987	0.00105752	0.451132	post_infection_2h
cortical neurons	HAVCR2	0.173519	0.00643714	0.636746	post_infection_2h
cortical neurons	HAX1	0.0531738	0.0116027	0.361175	post_infection_2h
cortical neurons	HBA1	0.367255	-0.00026331	0.84536	post_infection_2h
cortical neurons	HBB	0.88276	-0.000140344	1	post_infection_2h
cortical neurons	HBEGF	0.896896	0.00333064	1	post_infection_2h
cortical neurons	HBP1	0.54507	-0.0104079	0.957756	post_infection_2h
cortical neurons	HBQ1	0.924263	-0.0026249	1	post_infection_2h
cortical neurons	HBS1L	0.142794	0.0171124	0.587209	post_infection_2h
cortical neurons	HBZ	0.114716	-0.00330311	0.534402	post_infection_2h
cortical neurons	HCAR1	0.840959	6.0855e-05	1	post_infection_2h
cortical neurons	HCCS	0.586915	0.00885374	0.977764	post_infection_2h
cortical neurons	HCFC1	0.673342	0.00604332	1	post_infection_2h
cortical neurons	HCFC1R1	0.721936	0.0168107	1	post_infection_2h
cortical neurons	HCFC2	0.0834329	-0.0220994	0.460436	post_infection_2h
cortical neurons	HCG11	0.344932	0.00169424	0.828415	post_infection_2h
cortical neurons	HCG15	0.27223	0.000615119	0.763451	post_infection_2h
cortical neurons	HCG17	0.414487	0.00331068	0.869817	post_infection_2h
cortical neurons	HCG18	0.455214	0.0213977	0.898703	post_infection_2h
cortical neurons	HCG22	0.675788	0.000637189	1	post_infection_2h
cortical neurons	HCG24	0.000570682	0.00988218	0.0152902	post_infection_2h
cortical neurons	HCG25	0.23881	0.0033614	0.725715	post_infection_2h
cortical neurons	HCG27	0.307393	0.00457235	0.800374	post_infection_2h
cortical neurons	HCG9	0.292556	-0.0025669	0.785116	post_infection_2h
cortical neurons	HCK	0.873787	0.000326673	1	post_infection_2h
cortical neurons	HCLS1	0.598241	-0.000619849	0.982491	post_infection_2h
cortical neurons	HCN1	0.0506436	0.0104294	0.351992	post_infection_2h
cortical neurons	HCN2	0.108033	0.0115013	0.519679	post_infection_2h
cortical neurons	HCN3	0.676117	-0.010666	1	post_infection_2h
cortical neurons	HCN4	0.865882	0.00252468	1	post_infection_2h
cortical neurons	HCRT	0.338733	-0.00350698	0.823349	post_infection_2h
cortical neurons	HCRTR1	0.768239	0.000561973	1	post_infection_2h
cortical neurons	HCRTR2	0.000523517	0.0124587	0.0142228	post_infection_2h
cortical neurons	HCST	0.639072	-0.00280641	1	post_infection_2h
cortical neurons	HDAC1	0.0638798	-0.0153253	0.401278	post_infection_2h
cortical neurons	HDAC10	0.706817	-0.00640255	1	post_infection_2h
cortical neurons	HDAC11	0.0764074	0.012686	0.440225	post_infection_2h
cortical neurons	HDAC2	0.206357	-0.0368536	0.687612	post_infection_2h
cortical neurons	HDAC2-AS2	0.869771	0.00134152	1	post_infection_2h
cortical neurons	HDAC3	0.463038	0.00764979	0.905328	post_infection_2h
cortical neurons	HDAC4	0.473424	0.00937962	0.911393	post_infection_2h
cortical neurons	HDAC5	0.787736	-0.00788646	1	post_infection_2h
cortical neurons	HDAC6	0.178213	-0.0240642	0.644711	post_infection_2h
cortical neurons	HDAC7	0.0330687	0.000610804	0.273967	post_infection_2h
cortical neurons	HDAC8	0.170041	0.0234615	0.63032	post_infection_2h
cortical neurons	HDAC9	0.462721	0.00630614	0.905163	post_infection_2h
cortical neurons	HDDC2	0.860705	-0.000391549	1	post_infection_2h
cortical neurons	HDDC3	0.0526879	-0.025523	0.359087	post_infection_2h
cortical neurons	HDGF	0.604163	0.00651445	0.984703	post_infection_2h
cortical neurons	HDGFL2	0.0470997	-0.0508599	0.338008	post_infection_2h
cortical neurons	HDGFL3	0.0405411	0.0374247	0.30845	post_infection_2h
cortical neurons	HDHD2	0.537134	-0.00854823	0.953076	post_infection_2h
cortical neurons	HDHD3	0.243356	-0.00425094	0.730622	post_infection_2h
cortical neurons	HDHD5	0.0819528	0.0205243	0.456337	post_infection_2h
cortical neurons	HDHD5-AS1	0.163253	0.00314487	0.61633	post_infection_2h
cortical neurons	HDLBP	0.896941	-0.00366125	1	post_infection_2h
cortical neurons	HDX	0.024213	0.0312533	0.22992	post_infection_2h
cortical neurons	HEATR1	0.00488759	-0.0335965	0.0798262	post_infection_2h
cortical neurons	HEATR3	0.804311	-0.00428252	1	post_infection_2h
cortical neurons	HEATR4	0.55952	0.00203136	0.965991	post_infection_2h
cortical neurons	HEATR5A	0.850614	-0.00225427	1	post_infection_2h
cortical neurons	HEATR5B	0.988008	-0.000599194	1	post_infection_2h
cortical neurons	HEATR6	0.921846	-0.00213711	1	post_infection_2h
cortical neurons	HEBP1	0.136287	-0.00993047	0.577059	post_infection_2h
cortical neurons	HEBP2	0.0121082	-0.051787	0.149046	post_infection_2h
cortical neurons	HECA	0.884774	-0.00538005	1	post_infection_2h
cortical neurons	HECTD1	0.418657	-0.0194923	0.872791	post_infection_2h
cortical neurons	HECTD2	0.250709	0.0296763	0.741099	post_infection_2h
cortical neurons	HECTD3	0.729602	0.00510301	1	post_infection_2h
cortical neurons	HECTD4	0.131541	0.0425755	0.568163	post_infection_2h
cortical neurons	HECW1	0.746545	-0.0102945	1	post_infection_2h
cortical neurons	HECW2	0.341529	-0.00622546	0.825952	post_infection_2h
cortical neurons	HEG1	0.0482671	0.00116724	0.343539	post_infection_2h
cortical neurons	HELB	0.341268	-0.0103619	0.825715	post_infection_2h
cortical neurons	HELLS	0.373293	0.0133747	0.848618	post_infection_2h
cortical neurons	HELQ	0.859213	-0.00398677	1	post_infection_2h
cortical neurons	HELZ	0.494967	0.0213049	0.9254	post_infection_2h
cortical neurons	HELZ2	0.324344	-0.00542373	0.815572	post_infection_2h
cortical neurons	HEMGN	0.158313	-0.0028335	0.608885	post_infection_2h
cortical neurons	HEMK1	0.320709	0.00657493	0.813323	post_infection_2h
cortical neurons	HENMT1	0.691163	0.00149933	1	post_infection_2h
cortical neurons	HEPACAM	0.789273	-0.000147892	1	post_infection_2h
cortical neurons	HEPACAM2	0.673131	0.000930082	1	post_infection_2h
cortical neurons	HEPH	0.0504106	0.00990745	0.351329	post_infection_2h
cortical neurons	HEPN1	0.0320172	0.00150782	0.268876	post_infection_2h
cortical neurons	HERC1	0.105804	0.00134395	0.514722	post_infection_2h
cortical neurons	HERC2	0.0799621	0.0322107	0.451327	post_infection_2h
cortical neurons	HERC3	0.786524	0.00775405	1	post_infection_2h
cortical neurons	HERC4	0.339302	-0.0143515	0.824212	post_infection_2h
cortical neurons	HERC5	0.820821	-0.000931547	1	post_infection_2h
cortical neurons	HERC6	0.111401	0.000712488	0.528273	post_infection_2h
cortical neurons	HERPUD1	0.0119942	0.0393971	0.147954	post_infection_2h
cortical neurons	HERPUD2	0.00468176	0.0335899	0.0775185	post_infection_2h
cortical neurons	HES1	0.806845	-0.00307272	1	post_infection_2h
cortical neurons	HES2	0.793438	0.000819815	1	post_infection_2h
cortical neurons	HES4	0.374186	0.0306746	0.849428	post_infection_2h
cortical neurons	HES5	0.00278992	-0.0213225	0.0533094	post_infection_2h
cortical neurons	HES6	0.0101307	0.0611204	0.13134	post_infection_2h
cortical neurons	HES7	0.162769	0.00581077	0.615826	post_infection_2h
cortical neurons	HESX1	0.903017	0.000852768	1	post_infection_2h
cortical neurons	HEXA	0.00921995	0.0238261	0.12308	post_infection_2h
cortical neurons	HEXA-AS1	0.98329	0.00026682	1	post_infection_2h
cortical neurons	HEXB	0.749415	-0.0042417	1	post_infection_2h
cortical neurons	HEXDC	0.35098	0.00137711	0.832064	post_infection_2h
cortical neurons	HEXIM1	0.00763234	-0.0415171	0.108845	post_infection_2h
cortical neurons	HEXIM2	0.22555	-0.00810393	0.711899	post_infection_2h
cortical neurons	HEY1	5.86883e-08	-0.0961651	4.74949e-06	post_infection_2h
cortical neurons	HEY2	0.813984	-0.000441233	1	post_infection_2h
cortical neurons	HFE	0.685933	-0.000506354	1	post_infection_2h
cortical neurons	HFM1	0.72212	-0.00304168	1	post_infection_2h
cortical neurons	HGD	0.766791	-0.000404779	1	post_infection_2h
cortical neurons	HGF	0.00257932	-0.00959137	0.050229	post_infection_2h
cortical neurons	HGFAC	0.268459	-0.00462087	0.760269	post_infection_2h
cortical neurons	HGH1	0.456061	-0.00584405	0.898703	post_infection_2h
cortical neurons	HGS	0.11722	-0.0240492	0.540527	post_infection_2h
cortical neurons	HGSNAT	0.0643346	0.0171551	0.402804	post_infection_2h
cortical neurons	HHAT	0.0573027	-0.00422166	0.377946	post_infection_2h
cortical neurons	HHIP	0.960903	-0.00036399	1	post_infection_2h
cortical neurons	HHIP-AS1	0.947181	-0.000639377	1	post_infection_2h
cortical neurons	HHIPL1	0.363917	-0.00634119	0.843622	post_infection_2h
cortical neurons	HHLA1	0.0982805	-0.00258078	0.498284	post_infection_2h
cortical neurons	HHLA3	0.588254	-4.92491e-05	0.977942	post_infection_2h
cortical neurons	HIBADH	0.883072	-0.0019605	1	post_infection_2h
cortical neurons	HIBCH	0.0693235	0.0183194	0.419059	post_infection_2h
cortical neurons	HIC1	0.121657	-0.00320918	0.549607	post_infection_2h
cortical neurons	HIC2	0.425157	-0.0142119	0.878408	post_infection_2h
cortical neurons	HID1	0.367451	-0.0113472	0.84536	post_infection_2h
cortical neurons	HID1-AS1	0.814362	-7.93587e-05	1	post_infection_2h
cortical neurons	HIF1A	0.0313894	0.0523772	0.265999	post_infection_2h
cortical neurons	HIF1A-AS1	0.408584	-0.000306947	0.866076	post_infection_2h
cortical neurons	HIF1A-AS2	1	5.47638e-06	1	post_infection_2h
cortical neurons	HIF1AN	0.841556	-0.00528183	1	post_infection_2h
cortical neurons	HIF3A	0.0771592	-0.0218228	0.442521	post_infection_2h
cortical neurons	HIGD1A	0.013237	-0.0436401	0.158275	post_infection_2h
cortical neurons	HIGD1B	0.734603	-0.000755494	1	post_infection_2h
cortical neurons	HIGD2A	0.0196893	-0.0529537	0.202593	post_infection_2h
cortical neurons	HIKESHI	0.0130454	-0.054939	0.156545	post_infection_2h
cortical neurons	HILPDA	1.49778e-09	0.133246	1.79642e-07	post_infection_2h
cortical neurons	HINFP	0.625759	0.00867342	0.996952	post_infection_2h
cortical neurons	HINT1	0.000693524	0.0576239	0.0179625	post_infection_2h
cortical neurons	HINT2	7.22006e-09	-0.084916	7.34185e-07	post_infection_2h
cortical neurons	HINT3	0.152057	-0.0342242	0.601082	post_infection_2h
cortical neurons	HIP1	0.0116941	0.045633	0.145381	post_infection_2h
cortical neurons	HIP1R	0.000397454	-0.053925	0.0114479	post_infection_2h
cortical neurons	HIPK1	0.471854	0.00636343	0.910255	post_infection_2h
cortical neurons	HIPK1-AS1	0.556134	-0.00304252	0.963838	post_infection_2h
cortical neurons	HIPK2	0.012101	0.0475816	0.149035	post_infection_2h
cortical neurons	HIPK3	0.406369	0.00126435	0.86466	post_infection_2h
cortical neurons	HIPK4	0.874143	-0.000285978	1	post_infection_2h
cortical neurons	HIRA	0.505674	0.00470978	0.931604	post_infection_2h
cortical neurons	HIRIP3	0.0933364	-0.0227392	0.485021	post_infection_2h
cortical neurons	HIST1H1A	0.581921	0.00021551	0.976254	post_infection_2h
cortical neurons	HIST1H1B	0.115439	0.010599	0.536436	post_infection_2h
cortical neurons	HIST1H1C	0.699585	-0.0100746	1	post_infection_2h
cortical neurons	HIST1H1D	0.325433	-0.0258328	0.815572	post_infection_2h
cortical neurons	HIST1H1E	3.92447e-05	0.081914	0.00161594	post_infection_2h
cortical neurons	HIST1H2AB	0.81624	0.000827552	1	post_infection_2h
cortical neurons	HIST1H2AC	0.00853988	-0.0371455	0.116802	post_infection_2h
cortical neurons	HIST1H2AE	0.105773	-0.0133859	0.514722	post_infection_2h
cortical neurons	HIST1H2AG	0.22982	-0.00651716	0.717243	post_infection_2h
cortical neurons	HIST1H2AH	0.99011	-0.000177339	1	post_infection_2h
cortical neurons	HIST1H2AK	0.880803	0.0021117	1	post_infection_2h
cortical neurons	HIST1H2AL	0.735852	-0.00130307	1	post_infection_2h
cortical neurons	HIST1H2AM	0.797951	0.000962636	1	post_infection_2h
cortical neurons	HIST1H2BB	0.323216	0.0014516	0.814953	post_infection_2h
cortical neurons	HIST1H2BC	0.608279	0.00163434	0.987193	post_infection_2h
cortical neurons	HIST1H2BD	0.200557	-0.016246	0.680592	post_infection_2h
cortical neurons	HIST1H2BE	0.191845	0.00923904	0.66693	post_infection_2h
cortical neurons	HIST1H2BF	0.00111439	-0.0176359	0.0263001	post_infection_2h
cortical neurons	HIST1H2BG	2.1765e-12	-0.0646394	3.82736e-10	post_infection_2h
cortical neurons	HIST1H2BH	0.170248	-0.00494869	0.630546	post_infection_2h
cortical neurons	HIST1H2BJ	3.52086e-06	-0.0273582	0.000197947	post_infection_2h
cortical neurons	HIST1H2BK	0.851156	0.000836197	1	post_infection_2h
cortical neurons	HIST1H2BL	0.564269	0.000278126	0.967751	post_infection_2h
cortical neurons	HIST1H2BM	0.98876	-6.24897e-05	1	post_infection_2h
cortical neurons	HIST1H2BN	0.00388847	-0.0209124	0.0682941	post_infection_2h
cortical neurons	HIST1H3A	0.956877	0.00044703	1	post_infection_2h
cortical neurons	HIST1H3B	0.983263	1.72222e-05	1	post_infection_2h
cortical neurons	HIST1H3E	0.265841	0.0012924	0.757206	post_infection_2h
cortical neurons	HIST1H3F	1	6.331e-05	1	post_infection_2h
cortical neurons	HIST1H3H	0.00212999	-0.011	0.0440073	post_infection_2h
cortical neurons	HIST1H3I	0.946107	0.000227685	1	post_infection_2h
cortical neurons	HIST1H3J	0.614712	-0.00105276	0.991522	post_infection_2h
cortical neurons	HIST1H4A	0.0675629	-0.00312474	0.413392	post_infection_2h
cortical neurons	HIST1H4B	0.849992	-0.000338951	1	post_infection_2h
cortical neurons	HIST1H4C	2.31163e-26	0.267621	1.50179e-23	post_infection_2h
cortical neurons	HIST1H4D	0.997434	3.25459e-05	1	post_infection_2h
cortical neurons	HIST1H4E	0.219583	-0.00634677	0.705828	post_infection_2h
cortical neurons	HIST1H4H	0.9326	0.000244364	1	post_infection_2h
cortical neurons	HIST1H4I	0.948578	-0.000131005	1	post_infection_2h
cortical neurons	HIST1H4J	0.609072	0.00317186	0.987863	post_infection_2h
cortical neurons	HIST2H2AB	0.4494	-0.00197115	0.895533	post_infection_2h
cortical neurons	HIST2H2AC	0.00766597	0.0217714	0.109192	post_infection_2h
cortical neurons	HIST2H2BE	0.0175968	-0.0273142	0.189307	post_infection_2h
cortical neurons	HIST2H2BF	4.12911e-06	-0.0214746	0.000226163	post_infection_2h
cortical neurons	HIST2H4B	0.593908	0.000765928	0.980545	post_infection_2h
cortical neurons	HIST3H2A	5.11542e-08	0.102317	4.1832e-06	post_infection_2h
cortical neurons	HIST3H2BB	0.884396	-0.00111212	1	post_infection_2h
cortical neurons	HIST4H4	0.240202	0.00259948	0.727134	post_infection_2h
cortical neurons	HIVEP1	0.998123	-0.000478853	1	post_infection_2h
cortical neurons	HIVEP2	0.0105242	-0.0481319	0.13554	post_infection_2h
cortical neurons	HIVEP3	0.171654	0.00788735	0.633514	post_infection_2h
cortical neurons	HJURP	0.714183	-0.000954647	1	post_infection_2h
cortical neurons	HK1	9.5102e-08	0.11465	7.41415e-06	post_infection_2h
cortical neurons	HK2	3.30083e-08	0.0862345	2.83823e-06	post_infection_2h
cortical neurons	HK3	0.826896	0.000638556	1	post_infection_2h
cortical neurons	HKR1	0.362951	2.27105e-05	0.842886	post_infection_2h
cortical neurons	HLA-A	0.000901975	0.0512226	0.0222518	post_infection_2h
cortical neurons	HLA-B	0.000706658	0.0540904	0.0182421	post_infection_2h
cortical neurons	HLA-C	0.449175	0.0139684	0.895533	post_infection_2h
cortical neurons	HLA-DMA	0.000616652	-0.01088	0.0161503	post_infection_2h
cortical neurons	HLA-DMB	0.804494	-0.000998559	1	post_infection_2h
cortical neurons	HLA-DOA	0.0460994	0.000894105	0.334317	post_infection_2h
cortical neurons	HLA-DOB	0.376647	-0.00195669	0.851277	post_infection_2h
cortical neurons	HLA-DPA1	0.86395	-0.000345298	1	post_infection_2h
cortical neurons	HLA-DPB1	0.0503899	-0.0064423	0.351329	post_infection_2h
cortical neurons	HLA-DQB1	0.170492	0.0103045	0.63103	post_infection_2h
cortical neurons	HLA-DRA	0.473868	0.00203951	0.911565	post_infection_2h
cortical neurons	HLA-DRB1	0.804776	0.000463024	1	post_infection_2h
cortical neurons	HLA-E	0.977188	-0.000258837	1	post_infection_2h
cortical neurons	HLA-F	0.531683	-0.00138684	0.949732	post_infection_2h
cortical neurons	HLA-G	0.477108	0.00154818	0.91457	post_infection_2h
cortical neurons	HLCS	0.377876	-0.00153478	0.852573	post_infection_2h
cortical neurons	HLF	0.695331	-0.00362985	1	post_infection_2h
cortical neurons	HLTF	0.0270675	0.0444326	0.246637	post_infection_2h
cortical neurons	HM13	0.481635	-0.0167385	0.918211	post_infection_2h
cortical neurons	HMBOX1	0.34794	-0.0150959	0.83028	post_infection_2h
cortical neurons	HMBS	0.108991	-0.0167343	0.52206	post_infection_2h
cortical neurons	HMCES	0.160451	-0.00975796	0.612374	post_infection_2h
cortical neurons	HMCN1	0.366514	0.00154404	0.844751	post_infection_2h
cortical neurons	HMCN2	0.458081	-0.000373309	0.901007	post_infection_2h
cortical neurons	HMG20A	0.912122	0.000821811	1	post_infection_2h
cortical neurons	HMG20B	0.434903	-0.0104565	0.8851	post_infection_2h
cortical neurons	HMGA1	0.0213067	-0.056262	0.212663	post_infection_2h
cortical neurons	HMGA2	0.000747856	-0.0150012	0.0191157	post_infection_2h
cortical neurons	HMGB1	2.00537e-13	0.121997	3.90847e-11	post_infection_2h
cortical neurons	HMGB2	0.00617378	-0.0496807	0.0939424	post_infection_2h
cortical neurons	HMGB3	5.15053e-06	0.0972938	0.000273774	post_infection_2h
cortical neurons	HMGCL	0.0581127	-0.0102794	0.381139	post_infection_2h
cortical neurons	HMGCLL1	0.675685	0.00509178	1	post_infection_2h
cortical neurons	HMGCR	0.0158527	-0.0604131	0.176932	post_infection_2h
cortical neurons	HMGCS1	1.60637e-16	-0.2635	4.12855e-14	post_infection_2h
cortical neurons	HMGN1	2.1983e-06	-0.0834988	0.000128857	post_infection_2h
cortical neurons	HMGN2	1.724e-10	0.131454	2.42898e-08	post_infection_2h
cortical neurons	HMGN3	0.678306	0.00793865	1	post_infection_2h
cortical neurons	HMGN3-AS1	0.846339	0.00199928	1	post_infection_2h
cortical neurons	HMGN4	0.12692	0.00596027	0.558842	post_infection_2h
cortical neurons	HMGN5	0.00411258	0.0268967	0.0709852	post_infection_2h
cortical neurons	HMGXB3	0.780295	0.0118005	1	post_infection_2h
cortical neurons	HMGXB4	0.000394181	0.0845352	0.0113816	post_infection_2h
cortical neurons	HMMR	0.0315456	-0.00579896	0.266369	post_infection_2h
cortical neurons	HMOX1	0.739423	0.00104893	1	post_infection_2h
cortical neurons	HMOX2	0.0136096	0.018832	0.160895	post_infection_2h
cortical neurons	HMSD	0.386632	0.000292327	0.85444	post_infection_2h
cortical neurons	HMX1	0.998133	0.000243979	1	post_infection_2h
cortical neurons	HNF1A	0.442608	0.00158533	0.891384	post_infection_2h
cortical neurons	HNF1B	0.675333	0.00133151	1	post_infection_2h
cortical neurons	HNF4A	0.386387	-0.000255697	0.854303	post_infection_2h
cortical neurons	HNF4G	1	-8.22778e-06	1	post_infection_2h
cortical neurons	HNMT	0.914727	-0.000449504	1	post_infection_2h
cortical neurons	HNRNPA0	0.221329	0.0323799	0.707869	post_infection_2h
cortical neurons	HNRNPA1	0.170254	0.0277915	0.630546	post_infection_2h
cortical neurons	HNRNPA1L2	0.615159	-0.00110126	0.991683	post_infection_2h
cortical neurons	HNRNPA1P48	0.855127	-0.00373887	1	post_infection_2h
cortical neurons	HNRNPA2B1	4.55173e-05	0.0547169	0.00183862	post_infection_2h
cortical neurons	HNRNPA3	4.24146e-06	0.0719619	0.000231234	post_infection_2h
cortical neurons	HNRNPAB	0.60444	-0.012827	0.984793	post_infection_2h
cortical neurons	HNRNPC	2.87838e-09	-0.105715	3.28388e-07	post_infection_2h
cortical neurons	HNRNPD	0.922319	-0.00271923	1	post_infection_2h
cortical neurons	HNRNPDL	0.167618	-0.0338122	0.624939	post_infection_2h
cortical neurons	HNRNPF	0.0022166	0.0546809	0.0453162	post_infection_2h
cortical neurons	HNRNPH1	0.346677	0.0326172	0.829132	post_infection_2h
cortical neurons	HNRNPH2	0.713924	0.0120725	1	post_infection_2h
cortical neurons	HNRNPH3	0.00608109	-0.0442348	0.0930181	post_infection_2h
cortical neurons	HNRNPK	0.088521	0.0374773	0.472144	post_infection_2h
cortical neurons	HNRNPL	0.898233	0.00532439	1	post_infection_2h
cortical neurons	HNRNPLL	0.877863	-0.00611293	1	post_infection_2h
cortical neurons	HNRNPM	4.82372e-07	-0.106171	3.25122e-05	post_infection_2h
cortical neurons	HNRNPR	0.014378	0.0477021	0.16606	post_infection_2h
cortical neurons	HNRNPU	1.02963e-05	0.0868997	0.000508039	post_infection_2h
cortical neurons	HNRNPUL1	0.253612	-0.0343382	0.744226	post_infection_2h
cortical neurons	HNRNPUL2	0.220027	-0.0206625	0.706478	post_infection_2h
cortical neurons	HOGA1	0.529328	-0.00118812	0.94771	post_infection_2h
cortical neurons	HOMER1	0.54772	0.0183062	0.959166	post_infection_2h
cortical neurons	HOMER2	0.10483	0.00055306	0.513029	post_infection_2h
cortical neurons	HOMER3	0.214253	-0.0152035	0.698622	post_infection_2h
cortical neurons	HOMEZ	0.778951	-0.000285214	1	post_infection_2h
cortical neurons	HOOK1	0.0775657	0.0239644	0.443547	post_infection_2h
cortical neurons	HOOK2	0.00109894	0.0612908	0.0260142	post_infection_2h
cortical neurons	HOOK3	0.293546	-0.00888755	0.786189	post_infection_2h
cortical neurons	HOPX	0.128103	0.0127461	0.561587	post_infection_2h
cortical neurons	HORMAD2	0.173078	-0.000561973	0.636235	post_infection_2h
cortical neurons	HOXA4	0.317134	0.000844845	0.809884	post_infection_2h
cortical neurons	HOXA5	0.483888	0.00192661	0.919955	post_infection_2h
cortical neurons	HOXA6	0.8679	0.000766758	1	post_infection_2h
cortical neurons	HOXA7	0.0308681	-0.00161693	0.263965	post_infection_2h
cortical neurons	HOXB13	0.69068	-0.000855017	1	post_infection_2h
cortical neurons	HOXC-AS1	0.64517	-0.00120087	1	post_infection_2h
cortical neurons	HOXC10	0.210643	-0.00412135	0.694303	post_infection_2h
cortical neurons	HOXC13	0.94689	0.000266731	1	post_infection_2h
cortical neurons	HOXC6	1	0.000187376	1	post_infection_2h
cortical neurons	HOXC8	0.2964	-0.00225316	0.789096	post_infection_2h
cortical neurons	HOXC9	0.418697	0.00240393	0.872791	post_infection_2h
cortical neurons	HOXD9	0.35195	0.00204394	0.832995	post_infection_2h
cortical neurons	HP	0.609275	0.000309468	0.988034	post_infection_2h
cortical neurons	HP1BP3	0.0225623	-0.0606288	0.220328	post_infection_2h
cortical neurons	HPCA	3.18005e-11	-0.130311	4.95834e-09	post_infection_2h
cortical neurons	HPCAL1	0.221634	-0.00566025	0.70814	post_infection_2h
cortical neurons	HPCAL4	0.479959	0.00899404	0.916316	post_infection_2h
cortical neurons	HPF1	0.0210817	0.0118261	0.211452	post_infection_2h
cortical neurons	HPGD	0.674097	-0.00114923	1	post_infection_2h
cortical neurons	HPN	0.0893072	0.000785114	0.473702	post_infection_2h
cortical neurons	HPRT1	0.189727	0.0145324	0.664171	post_infection_2h
cortical neurons	HPS1	0.860783	-0.00311377	1	post_infection_2h
cortical neurons	HPS3	0.137751	-0.0206166	0.579349	post_infection_2h
cortical neurons	HPS4	0.415829	-0.0214173	0.870446	post_infection_2h
cortical neurons	HPS5	0.222436	0.00810345	0.709026	post_infection_2h
cortical neurons	HPS6	0.185754	0.0123613	0.658344	post_infection_2h
cortical neurons	HPX	0.0242612	-0.00571277	0.230191	post_infection_2h
cortical neurons	HR	0.425978	-0.00419472	0.879055	post_infection_2h
cortical neurons	HRAS	1.74253e-05	0.0779723	0.000794432	post_infection_2h
cortical neurons	HRASLS	0.413773	0.0044257	0.869438	post_infection_2h
cortical neurons	HRASLS5	0.421454	-0.000209441	0.875163	post_infection_2h
cortical neurons	HRC	0.0194484	-0.0037608	0.201084	post_infection_2h
cortical neurons	HRCT1	0.0794857	-0.000692732	0.450015	post_infection_2h
cortical neurons	HRH1	0.580994	0.00521183	0.975749	post_infection_2h
cortical neurons	HRH2	0.915033	-0.000678759	1	post_infection_2h
cortical neurons	HRH3	0.664694	0.00378281	1	post_infection_2h
cortical neurons	HRH4	0.953748	-0.000268667	1	post_infection_2h
cortical neurons	HRK	0.0125978	-0.0236542	0.153246	post_infection_2h
cortical neurons	HS1BP3	0.0121673	-0.0112747	0.149459	post_infection_2h
cortical neurons	HS2ST1	0.0167357	0.0287764	0.182987	post_infection_2h
cortical neurons	HS3ST1	0.883372	0.00198938	1	post_infection_2h
cortical neurons	HS3ST2	0.255165	-0.00236767	0.745508	post_infection_2h
cortical neurons	HS3ST3B1	0.977204	8.74003e-05	1	post_infection_2h
cortical neurons	HS3ST4	0.22202	0.00914723	0.708547	post_infection_2h
cortical neurons	HS3ST5	0.586318	0.00193682	0.977603	post_infection_2h
cortical neurons	HS6ST1	0.118427	-0.0279099	0.543187	post_infection_2h
cortical neurons	HS6ST2	0.022588	0.03004	0.220488	post_infection_2h
cortical neurons	HS6ST3	0.143086	0.0190647	0.587402	post_infection_2h
cortical neurons	HSBP1	0.844547	0.00995661	1	post_infection_2h
cortical neurons	HSBP1L1	0.124834	0.00367549	0.555377	post_infection_2h
cortical neurons	HSCB	0.336873	-0.00985939	0.823103	post_infection_2h
cortical neurons	HSD11B1L	4.98189e-08	0.0908473	4.11719e-06	post_infection_2h
cortical neurons	HSD11B2	0.0679503	0.00112743	0.413777	post_infection_2h
cortical neurons	HSD17B1	0.694841	-0.00528489	1	post_infection_2h
cortical neurons	HSD17B10	0.263819	0.0128077	0.755134	post_infection_2h
cortical neurons	HSD17B11	0.545671	-0.00503906	0.95777	post_infection_2h
cortical neurons	HSD17B12	0.468903	-0.0214314	0.909745	post_infection_2h
cortical neurons	HSD17B13	0.950925	-0.000144366	1	post_infection_2h
cortical neurons	HSD17B14	0.102117	-0.0141164	0.505739	post_infection_2h
cortical neurons	HSD17B2	1	5.54257e-05	1	post_infection_2h
cortical neurons	HSD17B4	0.251382	0.0186514	0.74215	post_infection_2h
cortical neurons	HSD17B6	0.0642358	-0.00236048	0.402558	post_infection_2h
cortical neurons	HSD17B7	8.88022e-05	-0.0780581	0.00326045	post_infection_2h
cortical neurons	HSD17B8	0.108227	-0.00377716	0.520033	post_infection_2h
cortical neurons	HSD3B7	0.834679	9.96401e-05	1	post_infection_2h
cortical neurons	HSDL1	0.160838	0.0246807	0.612689	post_infection_2h
cortical neurons	HSDL2	0.518464	-0.00774923	0.940279	post_infection_2h
cortical neurons	HSF1	0.0204468	-0.0403285	0.206873	post_infection_2h
cortical neurons	HSF2	0.045128	-0.0349814	0.32952	post_infection_2h
cortical neurons	HSF2BP	0.496873	-0.00495164	0.926224	post_infection_2h
cortical neurons	HSF4	0.000450798	0.0318937	0.0126267	post_infection_2h
cortical neurons	HSF5	0.997814	-0.000179736	1	post_infection_2h
cortical neurons	HSH2D	0.894186	0.000127658	1	post_infection_2h
cortical neurons	HSP90AA1	1.4769e-31	-0.2003	1.72708e-28	post_infection_2h
cortical neurons	HSP90AB1	0.00150897	-0.0504024	0.0334202	post_infection_2h
cortical neurons	HSP90B1	0.0011991	0.0543289	0.0278496	post_infection_2h
cortical neurons	HSPA12A	0.268075	0.0102597	0.760114	post_infection_2h
cortical neurons	HSPA13	0.00428911	0.0517504	0.0730618	post_infection_2h
cortical neurons	HSPA14	0.281394	-0.0132493	0.773719	post_infection_2h
cortical neurons	HSPA14.1	0.0802282	0.00863456	0.451921	post_infection_2h
cortical neurons	HSPA1A	1.64396e-17	-0.152484	4.68889e-15	post_infection_2h
cortical neurons	HSPA1B	6.72402e-46	-0.210376	7.86307e-42	post_infection_2h
cortical neurons	HSPA1L	0.654574	-0.00230118	1	post_infection_2h
cortical neurons	HSPA2	0.947401	0.000364637	1	post_infection_2h
cortical neurons	HSPA4	0.0136742	0.0620889	0.16144	post_infection_2h
cortical neurons	HSPA4L	0.00104598	-0.0594348	0.0250649	post_infection_2h
cortical neurons	HSPA5	0.000188387	0.0505496	0.00616223	post_infection_2h
cortical neurons	HSPA6	3.40315e-13	-0.0416944	6.52401e-11	post_infection_2h
cortical neurons	HSPA8	1.47936e-10	-0.103778	2.09692e-08	post_infection_2h
cortical neurons	HSPA9	0.00110657	-0.0687467	0.0261615	post_infection_2h
cortical neurons	HSPB1	7.03016e-21	-0.101653	2.74036e-18	post_infection_2h
cortical neurons	HSPB11	0.778718	0.00727335	1	post_infection_2h
cortical neurons	HSPB2	0.355831	-0.000443806	0.836113	post_infection_2h
cortical neurons	HSPB3	0.749223	-3.82921e-05	1	post_infection_2h
cortical neurons	HSPB8	0.926651	0.000104582	1	post_infection_2h
cortical neurons	HSPB9	0.0384655	-0.0028954	0.299127	post_infection_2h
cortical neurons	HSPBAP1	0.905397	0.00205822	1	post_infection_2h
cortical neurons	HSPBP1	0.0459997	-0.00640895	0.333698	post_infection_2h
cortical neurons	HSPD1	0.00141567	-0.0694126	0.0318668	post_infection_2h
cortical neurons	HSPE1	6.31481e-05	-0.0998835	0.00244664	post_infection_2h
cortical neurons	HSPG2	0.437351	-0.00346919	0.886682	post_infection_2h
cortical neurons	HSPH1	2.79868e-15	-0.179704	6.4172e-13	post_infection_2h
cortical neurons	HTATIP2	0.374482	0.00376143	0.849752	post_infection_2h
cortical neurons	HTATSF1	0.264925	-0.00925896	0.756447	post_infection_2h
cortical neurons	HTD2	0.834828	0.00036252	1	post_infection_2h
cortical neurons	HTN1	1	0.000118289	1	post_infection_2h
cortical neurons	HTR1A	0.995216	-2.11643e-05	1	post_infection_2h
cortical neurons	HTR1B	0.963551	-0.000228433	1	post_infection_2h
cortical neurons	HTR1E	0.757004	-0.000629743	1	post_infection_2h
cortical neurons	HTR2A	0.588369	-0.00236085	0.977942	post_infection_2h
cortical neurons	HTR2B	0.652031	0.000791743	1	post_infection_2h
cortical neurons	HTR2C	0.444551	0.00380547	0.893451	post_infection_2h
cortical neurons	HTR3A	0.399006	0.00155612	0.859376	post_infection_2h
cortical neurons	HTR5A	0.484398	-0.0022503	0.920219	post_infection_2h
cortical neurons	HTR5A-AS1	0.894575	-0.000384649	1	post_infection_2h
cortical neurons	HTR7	0.692153	-0.00115233	1	post_infection_2h
cortical neurons	HTRA1	0.203916	0.00345202	0.685685	post_infection_2h
cortical neurons	HTRA2	0.00993576	-0.0219387	0.129603	post_infection_2h
cortical neurons	HTT	0.797003	-0.0103809	1	post_infection_2h
cortical neurons	HUNK	0.463415	-0.00926378	0.905442	post_infection_2h
cortical neurons	HUS1	0.904619	-0.000547125	1	post_infection_2h
cortical neurons	HUS1B	0.666933	-0.00145873	1	post_infection_2h
cortical neurons	HUWE1	0.00748005	0.0595248	0.10726	post_infection_2h
cortical neurons	HVCN1	0.809162	-0.000438324	1	post_infection_2h
cortical neurons	HYAL1	0.49549	-0.00202434	0.925553	post_infection_2h
cortical neurons	HYAL2	1.09239e-05	0.0591774	0.000534496	post_infection_2h
cortical neurons	HYAL3	0.442884	-0.00243739	0.891417	post_infection_2h
cortical neurons	HYDIN	0.0658264	0.00714075	0.407186	post_infection_2h
cortical neurons	HYI	0.102714	0.0318764	0.506758	post_infection_2h
cortical neurons	HYKK	0.692682	0.00269075	1	post_infection_2h
cortical neurons	HYLS1	0.0706928	0.0161408	0.42318	post_infection_2h
cortical neurons	HYOU1	0.551673	0.0113317	0.961727	post_infection_2h
cortical neurons	HYPK	0.269436	-0.0114933	0.761428	post_infection_2h
cortical neurons	IAH1	0.147197	0.0288079	0.594027	post_infection_2h
cortical neurons	IAPP	0.666855	0.000550865	1	post_infection_2h
cortical neurons	IARS	0.368296	-0.0149349	0.845583	post_infection_2h
cortical neurons	IARS2	0.694084	-0.0109271	1	post_infection_2h
cortical neurons	IBA57	0.795729	-0.000798865	1	post_infection_2h
cortical neurons	IBA57-DT	0.98787	-0.000151109	1	post_infection_2h
cortical neurons	IBTK	0.749414	0.0109156	1	post_infection_2h
cortical neurons	ICA1	0.0165816	-0.0311307	0.182031	post_infection_2h
cortical neurons	ICA1L	0.197483	0.0143146	0.676288	post_infection_2h
cortical neurons	ICAM1	0.834764	0.000104227	1	post_infection_2h
cortical neurons	ICAM3	0.79183	0.00041418	1	post_infection_2h
cortical neurons	ICAM5	0.620857	0.00330508	0.994612	post_infection_2h
cortical neurons	ICE1	0.672645	0.0165654	1	post_infection_2h
cortical neurons	ICE2	0.41056	0.0148783	0.86717	post_infection_2h
cortical neurons	ICK	0.0831839	0.0280262	0.459604	post_infection_2h
cortical neurons	ICMT	0.579893	0.00242382	0.97495	post_infection_2h
cortical neurons	ICOSLG	0.849823	0.000544351	1	post_infection_2h
cortical neurons	ID1	0.602934	-0.00527558	0.984154	post_infection_2h
cortical neurons	ID2	0.611804	-0.0171624	0.989685	post_infection_2h
cortical neurons	ID2-AS1	0.0746617	-0.00255314	0.435264	post_infection_2h
cortical neurons	ID3	0.430852	-0.00374785	0.881992	post_infection_2h
cortical neurons	ID4	4.20867e-11	0.162507	6.43349e-09	post_infection_2h
cortical neurons	IDE	0.809685	-0.00477922	1	post_infection_2h
cortical neurons	IDH1	0.000444678	-0.0775866	0.0125002	post_infection_2h
cortical neurons	IDH1-AS1	0.597887	0.00191618	0.982491	post_infection_2h
cortical neurons	IDH2	0.172331	0.0148815	0.634821	post_infection_2h
cortical neurons	IDH3A	0.0673269	0.0243898	0.41275	post_infection_2h
cortical neurons	IDH3B	0.274478	-0.0119776	0.765244	post_infection_2h
cortical neurons	IDH3G	0.0731203	0.0248686	0.430548	post_infection_2h
cortical neurons	IDI1	1.08597e-12	-0.16609	1.98428e-10	post_infection_2h
cortical neurons	IDI2	0.180005	0.00359594	0.647909	post_infection_2h
cortical neurons	IDI2-AS1	0.963701	-7.06305e-06	1	post_infection_2h
cortical neurons	IDNK	0.635289	-0.0017108	1	post_infection_2h
cortical neurons	IDS	0.117979	0.00253009	0.541996	post_infection_2h
cortical neurons	IDUA	0.504435	-0.00510947	0.930714	post_infection_2h
cortical neurons	IER2	0.00119358	-0.0505908	0.027749	post_infection_2h
cortical neurons	IER3	0.03263	-0.0381542	0.27236	post_infection_2h
cortical neurons	IER3-AS1	0.798843	0.00230139	1	post_infection_2h
cortical neurons	IER3IP1	0.299994	-0.0255317	0.792393	post_infection_2h
cortical neurons	IER5	2.4378e-06	-0.0663986	0.000141127	post_infection_2h
cortical neurons	IER5L	0.059367	-0.0489474	0.385366	post_infection_2h
cortical neurons	IFFO1	0.00269156	-0.0210696	0.0518108	post_infection_2h
cortical neurons	IFFO2	0.99377	0.00065396	1	post_infection_2h
cortical neurons	IFI16	0.766429	0.00417164	1	post_infection_2h
cortical neurons	IFI27	1.18226e-05	-0.0301286	0.000568944	post_infection_2h
cortical neurons	IFI27L1	0.035282	0.0250656	0.283663	post_infection_2h
cortical neurons	IFI27L2	0.0202744	-0.00706463	0.206054	post_infection_2h
cortical neurons	IFI30	0.68317	-0.000860439	1	post_infection_2h
cortical neurons	IFI35	0.239767	0.00285403	0.726634	post_infection_2h
cortical neurons	IFI44	0.965458	-0.00328868	1	post_infection_2h
cortical neurons	IFI44L	0.760308	-0.0026942	1	post_infection_2h
cortical neurons	IFI6	0.343791	-0.00610522	0.8277	post_infection_2h
cortical neurons	IFIH1	0.989513	-8.37803e-05	1	post_infection_2h
cortical neurons	IFIT1	0.849173	0.000646771	1	post_infection_2h
cortical neurons	IFIT2	0.777329	0.000603045	1	post_infection_2h
cortical neurons	IFIT3	0.393965	0.00370249	0.857122	post_infection_2h
cortical neurons	IFIT5	0.0248374	0.0381907	0.233353	post_infection_2h
cortical neurons	IFITM10	0.959217	0.000246613	1	post_infection_2h
cortical neurons	IFITM3	0.757788	-0.0019512	1	post_infection_2h
cortical neurons	IFNAR1	0.000472373	0.0623346	0.0131366	post_infection_2h
cortical neurons	IFNAR2	0.433567	0.00564066	0.883869	post_infection_2h
cortical neurons	IFNGR1	0.054739	0.0312499	0.367145	post_infection_2h
cortical neurons	IFNGR2	0.389847	0.017106	0.855885	post_infection_2h
cortical neurons	IFNLR1	0.893363	0.000651825	1	post_infection_2h
cortical neurons	IFRD1	0.311783	-0.0205388	0.803967	post_infection_2h
cortical neurons	IFRD2	0.0437848	0.0140112	0.323961	post_infection_2h
cortical neurons	IFT122	0.0274469	-0.0208546	0.248136	post_infection_2h
cortical neurons	IFT140	0.723405	-0.00796081	1	post_infection_2h
cortical neurons	IFT172	0.729746	0.00648985	1	post_infection_2h
cortical neurons	IFT20	5.25096e-05	0.0757964	0.00207799	post_infection_2h
cortical neurons	IFT22	0.0544718	0.000946148	0.366057	post_infection_2h
cortical neurons	IFT27	0.845678	0.00442958	1	post_infection_2h
cortical neurons	IFT43	0.177382	-0.0193796	0.643094	post_infection_2h
cortical neurons	IFT46	0.173569	-0.013708	0.636746	post_infection_2h
cortical neurons	IFT52	0.562698	-0.00894396	0.967134	post_infection_2h
cortical neurons	IFT57	0.163082	-0.00417352	0.616182	post_infection_2h
cortical neurons	IFT74	0.961423	-0.000159559	1	post_infection_2h
cortical neurons	IFT80	0.0954813	0.013611	0.490511	post_infection_2h
cortical neurons	IFT81	0.0161125	0.0456562	0.178766	post_infection_2h
cortical neurons	IFT88	0.102696	0.0228351	0.506758	post_infection_2h
cortical neurons	IGBP1	0.777647	-0.0151797	1	post_infection_2h
cortical neurons	IGBP1-AS2	0.218878	0.00152045	0.70431	post_infection_2h
cortical neurons	IGDCC3	0.137518	0.00708133	0.579093	post_infection_2h
cortical neurons	IGDCC4	0.618999	-0.00157242	0.993472	post_infection_2h
cortical neurons	IGF1	0.526954	0.00510812	0.94563	post_infection_2h
cortical neurons	IGF1R	0.280158	0.0289129	0.772459	post_infection_2h
cortical neurons	IGF2BP1	0.155684	-0.0239909	0.604842	post_infection_2h
cortical neurons	IGF2BP2	0.178795	0.0139551	0.645803	post_infection_2h
cortical neurons	IGF2BP2-AS1	0.970913	0.000147449	1	post_infection_2h
cortical neurons	IGF2BP3	0.159639	0.027288	0.61088	post_infection_2h
cortical neurons	IGF2R	0.228788	0.0193889	0.716454	post_infection_2h
cortical neurons	IGFALS	0.732871	0.00100915	1	post_infection_2h
cortical neurons	IGFBP2	4.03401e-36	0.433862	9.43474e-33	post_infection_2h
cortical neurons	IGFBP3	0.785212	-0.00180498	1	post_infection_2h
cortical neurons	IGFBP4	0.0109819	-0.0185516	0.139672	post_infection_2h
cortical neurons	IGFBP5	4.95867e-05	-0.0613412	0.00198245	post_infection_2h
cortical neurons	IGFBP6	0.782418	-0.000758251	1	post_infection_2h
cortical neurons	IGFBP7	0.650038	0.000498833	1	post_infection_2h
cortical neurons	IGFBP7-AS1	0.980694	0.000299889	1	post_infection_2h
cortical neurons	IGFBPL1	0.180168	-0.0159544	0.648286	post_infection_2h
cortical neurons	IGFL2	0.564129	0.000172194	0.967751	post_infection_2h
cortical neurons	IGFL4	0.982193	0.00028059	1	post_infection_2h
cortical neurons	IGFLR1	0.590201	0.00056275	0.978563	post_infection_2h
cortical neurons	IGFN1	0.00173723	-0.0052571	0.037344	post_infection_2h
cortical neurons	IGHEP2	0.430254	0.00190292	0.881772	post_infection_2h
cortical neurons	IGHMBP2	0.402739	-0.0148369	0.862397	post_infection_2h
cortical neurons	IGIP	0.443381	-0.000939835	0.891948	post_infection_2h
cortical neurons	IGLL1	0.166929	-0.00239575	0.623862	post_infection_2h
cortical neurons	IGLON5	0.251599	0.00155249	0.742307	post_infection_2h
cortical neurons	IGLV5-52	0.930666	2.82629e-05	1	post_infection_2h
cortical neurons	IGSF1	0.0667341	0.0142167	0.410299	post_infection_2h
cortical neurons	IGSF10	0.347386	-0.00626263	0.829841	post_infection_2h
cortical neurons	IGSF11	0.035801	0.00816627	0.285675	post_infection_2h
cortical neurons	IGSF21	0.494646	-0.00293481	0.925365	post_infection_2h
cortical neurons	IGSF22	0.727317	-0.0013432	1	post_infection_2h
cortical neurons	IGSF3	0.0637083	0.0416689	0.401032	post_infection_2h
cortical neurons	IGSF5	0.308247	0.0023342	0.800854	post_infection_2h
cortical neurons	IGSF6	0.700196	0.000130302	1	post_infection_2h
cortical neurons	IGSF8	0.0141481	-0.0142975	0.164319	post_infection_2h
cortical neurons	IGSF9	0.0218156	0.0182809	0.215466	post_infection_2h
cortical neurons	IGSF9B	0.321001	-0.00627274	0.813323	post_infection_2h
cortical neurons	IHH	0.249001	-0.000296104	0.738478	post_infection_2h
cortical neurons	IK	0.000899529	-0.0820959	0.0222391	post_infection_2h
cortical neurons	IKBIP	0.269921	0.00589165	0.762338	post_infection_2h
cortical neurons	IKBKB	0.228961	0.00544279	0.716628	post_infection_2h
cortical neurons	IKBKE	0.239596	0.000371553	0.726523	post_infection_2h
cortical neurons	IKBKG	0.394156	-0.00960782	0.857122	post_infection_2h
cortical neurons	IKZF1	0.76237	-0.000809874	1	post_infection_2h
cortical neurons	IKZF2	0.016975	0.0166901	0.184828	post_infection_2h
cortical neurons	IKZF3	0.975524	-0.000163852	1	post_infection_2h
cortical neurons	IKZF4	0.185089	0.00690706	0.657736	post_infection_2h
cortical neurons	IKZF5	0.369641	0.00416746	0.846393	post_infection_2h
cortical neurons	IL10	0.217401	-0.000251278	0.701473	post_infection_2h
cortical neurons	IL10RA	0.890642	-0.00116163	1	post_infection_2h
cortical neurons	IL10RB	0.703041	0.00156093	1	post_infection_2h
cortical neurons	IL10RB-DT	0.465105	0.00260155	0.907549	post_infection_2h
cortical neurons	IL11	0.574631	0.00223423	0.972546	post_infection_2h
cortical neurons	IL11RA	0.114362	-0.0119389	0.534101	post_infection_2h
cortical neurons	IL12A	0.748326	-0.000572114	1	post_infection_2h
cortical neurons	IL12A-AS1	0.555829	-0.000715466	0.963816	post_infection_2h
cortical neurons	IL12RB2	0.0346959	-0.0011284	0.280106	post_infection_2h
cortical neurons	IL13	0.19627	-0.00174595	0.674556	post_infection_2h
cortical neurons	IL13RA1	0.538944	-0.000779644	0.954333	post_infection_2h
cortical neurons	IL13RA2	0.0764927	0.0177168	0.440363	post_infection_2h
cortical neurons	IL15	0.230801	0.000399446	0.718772	post_infection_2h
cortical neurons	IL16	0.0544258	0.00142526	0.365884	post_infection_2h
cortical neurons	IL17C	0.841472	0.000336272	1	post_infection_2h
cortical neurons	IL17D	0.909937	0.00182374	1	post_infection_2h
cortical neurons	IL17F	1	5.24983e-05	1	post_infection_2h
cortical neurons	IL17RA	0.588285	-0.00215131	0.977942	post_infection_2h
cortical neurons	IL17RB	0.805889	0.00112887	1	post_infection_2h
cortical neurons	IL17RC	0.173323	-0.00261203	0.636435	post_infection_2h
cortical neurons	IL17RD	0.219582	0.0194755	0.705828	post_infection_2h
cortical neurons	IL17RE	0.844458	-0.000262971	1	post_infection_2h
cortical neurons	IL18	0.535519	0.00129686	0.952088	post_infection_2h
cortical neurons	IL18BP	0.680995	-0.00266122	1	post_infection_2h
cortical neurons	IL1A	0.307903	8.78725e-05	0.80081	post_infection_2h
cortical neurons	IL1RAP	0.824513	0.00095047	1	post_infection_2h
cortical neurons	IL1RAPL1	0.195387	0.0210096	0.672609	post_infection_2h
cortical neurons	IL1RAPL2	0.383406	0.000813228	0.854107	post_infection_2h
cortical neurons	IL20RB	0.3941	-0.00361587	0.857122	post_infection_2h
cortical neurons	IL21R	0.890415	0.00030582	1	post_infection_2h
cortical neurons	IL21R-AS1	0.990092	-0.000175113	1	post_infection_2h
cortical neurons	IL23A	0.154406	-0.00060998	0.603824	post_infection_2h
cortical neurons	IL27RA	0.140276	-0.00959344	0.583146	post_infection_2h
cortical neurons	IL33	0.68078	-0.00146464	1	post_infection_2h
cortical neurons	IL34	0.00624337	-0.00893915	0.0946761	post_infection_2h
cortical neurons	IL3RA	0.832849	-0.00114973	1	post_infection_2h
cortical neurons	IL4I1	0.949733	0.000235366	1	post_infection_2h
cortical neurons	IL5RA	0.186128	0.00124213	0.658764	post_infection_2h
cortical neurons	IL6R	0.012262	-0.00192337	0.150149	post_infection_2h
cortical neurons	IL6ST	0.333133	0.013907	0.820176	post_infection_2h
cortical neurons	IL7	0.563586	-0.000748326	0.967504	post_infection_2h
cortical neurons	ILDR2	0.902839	0.00236267	1	post_infection_2h
cortical neurons	ILF2	0.936576	-0.00379322	1	post_infection_2h
cortical neurons	ILF3	0.353195	-0.023307	0.834228	post_infection_2h
cortical neurons	ILF3-DT	0.0772567	0.0472502	0.442782	post_infection_2h
cortical neurons	ILK	0.450953	-0.0122727	0.896234	post_infection_2h
cortical neurons	ILKAP	0.201733	0.0254242	0.682251	post_infection_2h
cortical neurons	ILVBL	0.426175	0.00347027	0.879123	post_infection_2h
cortical neurons	IMMP1L	0.0762051	0.029444	0.439853	post_infection_2h
cortical neurons	IMMP2L	0.665753	0.00148176	1	post_infection_2h
cortical neurons	IMMT	0.42879	0.00102033	0.880505	post_infection_2h
cortical neurons	IMP3	0.855345	-0.00100221	1	post_infection_2h
cortical neurons	IMP4	0.114144	-0.0270952	0.534101	post_infection_2h
cortical neurons	IMPA1	0.665439	0.00101056	1	post_infection_2h
cortical neurons	IMPA2	0.239866	-0.00307751	0.726778	post_infection_2h
cortical neurons	IMPACT	0.622551	-0.00612702	0.995535	post_infection_2h
cortical neurons	IMPAD1	0.976758	-0.000646227	1	post_infection_2h
cortical neurons	IMPDH1	0.149893	-0.0132478	0.599059	post_infection_2h
cortical neurons	IMPDH2	2.21712e-07	-0.0945884	1.61037e-05	post_infection_2h
cortical neurons	IMPG2	0.637296	-0.00151811	1	post_infection_2h
cortical neurons	INA	2.0351e-06	0.0867487	0.000120804	post_infection_2h
cortical neurons	INAFM1	0.00356268	0.0614592	0.0641493	post_infection_2h
cortical neurons	INAFM2	0.486766	-0.00688043	0.921601	post_infection_2h
cortical neurons	INAVA	0.914667	-0.000764114	1	post_infection_2h
cortical neurons	INCA1	0.118057	-0.00341238	0.542244	post_infection_2h
cortical neurons	INCENP	0.346033	-0.000670454	0.828703	post_infection_2h
cortical neurons	INE2	0.843804	-0.00121883	1	post_infection_2h
cortical neurons	INF2	0.568878	-0.0049114	0.970241	post_infection_2h
cortical neurons	ING1	0.607026	-0.00615393	0.986323	post_infection_2h
cortical neurons	ING2	0.0226851	0.0420719	0.22085	post_infection_2h
cortical neurons	ING3	0.101623	-0.0194357	0.504514	post_infection_2h
cortical neurons	ING4	0.00012562	0.0536754	0.00432695	post_infection_2h
cortical neurons	ING5	0.213318	0.0193134	0.697194	post_infection_2h
cortical neurons	INHA	0.258599	-0.00433298	0.748955	post_infection_2h
cortical neurons	INHBA	0.150651	-0.00256546	0.599764	post_infection_2h
cortical neurons	INHBA-AS1	0.494046	-0.000479944	0.925365	post_infection_2h
cortical neurons	INHBB	0.145348	-0.00540289	0.590265	post_infection_2h
cortical neurons	INHBE	0.0631868	-0.00115232	0.399301	post_infection_2h
cortical neurons	INIP	0.564128	0.00874277	0.967751	post_infection_2h
cortical neurons	INKA1	0.340354	0.00438378	0.825041	post_infection_2h
cortical neurons	INKA2	0.534914	7.03892e-05	0.951664	post_infection_2h
cortical neurons	INO80	0.0170383	0.0354423	0.185246	post_infection_2h
cortical neurons	INO80B	0.637567	-0.00284891	1	post_infection_2h
cortical neurons	INO80C	0.992221	-0.000997911	1	post_infection_2h
cortical neurons	INO80D	0.0513922	-0.0436013	0.35456	post_infection_2h
cortical neurons	INO80E	0.683939	-0.00321552	1	post_infection_2h
cortical neurons	INPP1	0.287935	0.0112352	0.779064	post_infection_2h
cortical neurons	INPP4A	0.709295	-0.0090066	1	post_infection_2h
cortical neurons	INPP4B	0.786917	0.00149458	1	post_infection_2h
cortical neurons	INPP5A	0.893925	0.00358575	1	post_infection_2h
cortical neurons	INPP5B	0.250981	-0.0121909	0.741588	post_infection_2h
cortical neurons	INPP5D	0.908945	-1.84366e-05	1	post_infection_2h
cortical neurons	INPP5E	0.758913	0.00300032	1	post_infection_2h
cortical neurons	INPP5F	0.479959	0.0229317	0.916316	post_infection_2h
cortical neurons	INPP5J	0.0251771	-0.0135501	0.235631	post_infection_2h
cortical neurons	INPP5K	0.0278576	-0.0264978	0.250301	post_infection_2h
cortical neurons	INPPL1	0.116887	-0.00647182	0.540162	post_infection_2h
cortical neurons	INSIG1	6.88306e-11	-0.154203	1.03193e-08	post_infection_2h
cortical neurons	INSIG2	0.0984704	0.0370756	0.498826	post_infection_2h
cortical neurons	INSL3	0.0679548	-0.00454028	0.413777	post_infection_2h
cortical neurons	INSM1	0.014393	-0.0283621	0.166152	post_infection_2h
cortical neurons	INSM2	0.133605	0.000516795	0.57115	post_infection_2h
cortical neurons	INSR	0.00535195	0.0343124	0.0848044	post_infection_2h
cortical neurons	INTS1	0.0139463	0.0380984	0.162925	post_infection_2h
cortical neurons	INTS10	0.520261	0.0153302	0.941262	post_infection_2h
cortical neurons	INTS11	0.0147585	-0.0417488	0.168954	post_infection_2h
cortical neurons	INTS12	0.349202	0.0184833	0.830646	post_infection_2h
cortical neurons	INTS13	0.64412	-0.00900246	1	post_infection_2h
cortical neurons	INTS14	0.566725	0.000422676	0.969087	post_infection_2h
cortical neurons	INTS2	0.00910241	-0.0358385	0.121859	post_infection_2h
cortical neurons	INTS3	0.556204	0.0138398	0.963838	post_infection_2h
cortical neurons	INTS4	0.419909	-0.00811964	0.873897	post_infection_2h
cortical neurons	INTS5	0.279024	0.0114199	0.771146	post_infection_2h
cortical neurons	INTS6	0.138125	0.0308453	0.579818	post_infection_2h
cortical neurons	INTS6-AS1	0.385315	0.00824245	0.854107	post_infection_2h
cortical neurons	INTS6L	0.145819	-0.0164679	0.591161	post_infection_2h
cortical neurons	INTS7	0.8187	-0.000367105	1	post_infection_2h
cortical neurons	INTS8	0.65594	-0.00781348	1	post_infection_2h
cortical neurons	INTS9	0.497308	-0.00196499	0.926334	post_infection_2h
cortical neurons	INTS9-AS1	0.960268	-0.00029061	1	post_infection_2h
cortical neurons	INTU	0.00459028	-0.0149377	0.0765746	post_infection_2h
cortical neurons	INVS	0.84192	0.00267316	1	post_infection_2h
cortical neurons	IP6K1	0.067972	-0.0340987	0.413777	post_infection_2h
cortical neurons	IP6K2	3.97262e-05	0.0956664	0.00163289	post_infection_2h
cortical neurons	IPCEF1	0.982361	0.000583031	1	post_infection_2h
cortical neurons	IPMK	0.00729728	0.0140277	0.105351	post_infection_2h
cortical neurons	IPO11	0.769583	-0.00387861	1	post_infection_2h
cortical neurons	IPO13	0.969552	0.00169227	1	post_infection_2h
cortical neurons	IPO4	0.15233	0.00570112	0.601136	post_infection_2h
cortical neurons	IPO5	0.0872214	-0.0390211	0.469024	post_infection_2h
cortical neurons	IPO7	0.37897	-0.000905249	0.852656	post_infection_2h
cortical neurons	IPO8	0.807167	0.00439633	1	post_infection_2h
cortical neurons	IPO9	0.0333869	0.0475723	0.275209	post_infection_2h
cortical neurons	IPO9-AS1	0.276054	0.00579714	0.76779	post_infection_2h
cortical neurons	IPP	0.848617	-0.00185023	1	post_infection_2h
cortical neurons	IPPK	0.0501489	0.0183083	0.350428	post_infection_2h
cortical neurons	IQANK1	0.909662	-0.00074802	1	post_infection_2h
cortical neurons	IQCA1	0.809044	0.00121239	1	post_infection_2h
cortical neurons	IQCB1	0.0169468	-0.0237336	0.184694	post_infection_2h
cortical neurons	IQCC	0.294447	0.00177109	0.787032	post_infection_2h
cortical neurons	IQCD	0.647296	-0.00185781	1	post_infection_2h
cortical neurons	IQCE	0.826553	0.00865114	1	post_infection_2h
cortical neurons	IQCF1	0.301894	0.000142907	0.794113	post_infection_2h
cortical neurons	IQCG	0.0635779	0.00497207	0.40069	post_infection_2h
cortical neurons	IQCH	0.975981	-0.000130999	1	post_infection_2h
cortical neurons	IQCH-AS1	0.99075	-1.83249e-05	1	post_infection_2h
cortical neurons	IQCJ	0.769052	0.00232216	1	post_infection_2h
cortical neurons	IQCJ-SCHIP1	0.336137	-0.00626234	0.82297	post_infection_2h
cortical neurons	IQCK	0.85318	0.00437242	1	post_infection_2h
cortical neurons	IQCN	0.987349	-0.000411891	1	post_infection_2h
cortical neurons	IQGAP1	0.247487	0.0163124	0.736603	post_infection_2h
cortical neurons	IQGAP2	0.63545	-0.00405026	1	post_infection_2h
cortical neurons	IQSEC1	0.0011867	0.0603855	0.0276563	post_infection_2h
cortical neurons	IQSEC2	0.46152	-0.00808294	0.904097	post_infection_2h
cortical neurons	IQSEC3	0.684258	0.00325563	1	post_infection_2h
cortical neurons	IQUB	0.357063	0.00884131	0.836856	post_infection_2h
cortical neurons	IRAK1	0.634885	0.00221445	1	post_infection_2h
cortical neurons	IRAK1BP1	0.0524157	0.0210957	0.358659	post_infection_2h
cortical neurons	IRAK2	0.89259	0.00133459	1	post_infection_2h
cortical neurons	IRAK3	0.972759	0.000274109	1	post_infection_2h
cortical neurons	IRAK4	0.866764	-0.00247853	1	post_infection_2h
cortical neurons	IREB2	0.734815	-0.0140464	1	post_infection_2h
cortical neurons	IRF1	0.398333	-0.0069429	0.858998	post_infection_2h
cortical neurons	IRF2	0.0597115	0.00247236	0.386135	post_infection_2h
cortical neurons	IRF2BP1	0.138153	-3.58772e-05	0.579818	post_infection_2h
cortical neurons	IRF2BP2	1.96912e-05	-0.103295	0.000880569	post_infection_2h
cortical neurons	IRF2BPL	0.614068	-0.00993236	0.991222	post_infection_2h
cortical neurons	IRF3	0.155034	-0.00172728	0.604378	post_infection_2h
cortical neurons	IRF4	0.805916	-2.8009e-05	1	post_infection_2h
cortical neurons	IRF5	0.764752	0.000670566	1	post_infection_2h
cortical neurons	IRF6	0.439261	0.00240901	0.88842	post_infection_2h
cortical neurons	IRF7	0.87856	0.00162348	1	post_infection_2h
cortical neurons	IRF9	0.402024	-0.00537336	0.861837	post_infection_2h
cortical neurons	IRGM	0.297571	-0.0018555	0.790593	post_infection_2h
cortical neurons	IRGQ	0.193896	-0.00205058	0.670034	post_infection_2h
cortical neurons	IRS1	0.305994	0.0118279	0.798464	post_infection_2h
cortical neurons	IRS2	0.171853	-0.0282422	0.633958	post_infection_2h
cortical neurons	IRS4	0.821359	-0.000639454	1	post_infection_2h
cortical neurons	IRX2	0.64395	-0.00159875	1	post_infection_2h
cortical neurons	IRX3	0.206256	-0.00129755	0.687612	post_infection_2h
cortical neurons	IRX5	0.112946	-0.00214105	0.532201	post_infection_2h
cortical neurons	ISCA1	0.108827	0.0300139	0.521781	post_infection_2h
cortical neurons	ISCA2	0.0298127	-0.0414985	0.260246	post_infection_2h
cortical neurons	ISCU	0.215999	-0.00331196	0.699767	post_infection_2h
cortical neurons	ISG15	0.540161	-0.000763313	0.955273	post_infection_2h
cortical neurons	ISG20	0.901717	-0.000934099	1	post_infection_2h
cortical neurons	ISG20L2	0.0279427	-0.00786044	0.250719	post_infection_2h
cortical neurons	ISL1	0.969859	-0.000135615	1	post_infection_2h
cortical neurons	ISLR2	0.00987998	0.0425525	0.129219	post_infection_2h
cortical neurons	ISM2	0.0680769	-0.00109013	0.414302	post_infection_2h
cortical neurons	ISOC1	0.148635	0.0162554	0.596216	post_infection_2h
cortical neurons	ISOC2	0.000588645	-0.036661	0.0156268	post_infection_2h
cortical neurons	ISPD	0.460575	0.00277765	0.903214	post_infection_2h
cortical neurons	IST1	0.644716	-0.00157734	1	post_infection_2h
cortical neurons	ISY1	0.656687	0.00924986	1	post_infection_2h
cortical neurons	ISYNA1	0.819239	-0.00915731	1	post_infection_2h
cortical neurons	ITCH	0.948983	0.00367728	1	post_infection_2h
cortical neurons	ITCH-AS1	0.183985	0.00204921	0.655288	post_infection_2h
cortical neurons	ITFG1	0.0766722	0.0133467	0.440808	post_infection_2h
cortical neurons	ITFG1-AS1	0.978209	6.32359e-06	1	post_infection_2h
cortical neurons	ITFG2	0.508151	-0.0108671	0.933593	post_infection_2h
cortical neurons	ITFG2-AS1	0.404123	-0.00394789	0.863083	post_infection_2h
cortical neurons	ITGA1	0.946769	7.97508e-05	1	post_infection_2h
cortical neurons	ITGA10	0.73409	0.00179297	1	post_infection_2h
cortical neurons	ITGA11	0.668089	-0.00287467	1	post_infection_2h
cortical neurons	ITGA2	0.651094	-0.00193651	1	post_infection_2h
cortical neurons	ITGA2B	0.452931	0.00424066	0.897411	post_infection_2h
cortical neurons	ITGA3	0.0171196	0.0188206	0.185969	post_infection_2h
cortical neurons	ITGA4	0.843026	-0.000719116	1	post_infection_2h
cortical neurons	ITGA5	0.497527	0.000185247	0.926594	post_infection_2h
cortical neurons	ITGA6	0.114298	-0.0143709	0.534101	post_infection_2h
cortical neurons	ITGA7	0.928297	-0.00145841	1	post_infection_2h
cortical neurons	ITGA8	0.44993	0.00198941	0.89581	post_infection_2h
cortical neurons	ITGA9	0.963227	0.000864751	1	post_infection_2h
cortical neurons	ITGAE	0.00112548	-0.0590161	0.0265083	post_infection_2h
cortical neurons	ITGAL	0.0775175	0.000857859	0.443488	post_infection_2h
cortical neurons	ITGAV	0.120689	-0.0217227	0.547847	post_infection_2h
cortical neurons	ITGB1	0.00134045	0.0539072	0.0305857	post_infection_2h
cortical neurons	ITGB1BP1	0.143327	-0.0308609	0.587574	post_infection_2h
cortical neurons	ITGB1BP2	0.815025	-0.00133328	1	post_infection_2h
cortical neurons	ITGB3	0.479876	0.000673865	0.916316	post_infection_2h
cortical neurons	ITGB3BP	0.855233	0.000518997	1	post_infection_2h
cortical neurons	ITGB5	0.857573	-0.000105132	1	post_infection_2h
cortical neurons	ITGB8	0.256266	-0.0175413	0.746419	post_infection_2h
cortical neurons	ITGBL1	0.0183066	0.00179769	0.194527	post_infection_2h
cortical neurons	ITIH2	0.705882	-0.00092841	1	post_infection_2h
cortical neurons	ITIH4	0.540478	0.00368548	0.955314	post_infection_2h
cortical neurons	ITIH5	0.74472	-0.00106459	1	post_infection_2h
cortical neurons	ITM2A	0.771195	-0.00189217	1	post_infection_2h
cortical neurons	ITM2B	3.42847e-08	0.0936314	2.93718e-06	post_infection_2h
cortical neurons	ITM2C	0.295215	-0.0202108	0.787825	post_infection_2h
cortical neurons	ITPA	0.41466	0.0139445	0.869817	post_infection_2h
cortical neurons	ITPK1	0.383039	-0.0128703	0.854107	post_infection_2h
cortical neurons	ITPK1-AS1	0.826331	-0.000959188	1	post_infection_2h
cortical neurons	ITPKA	0.180633	-0.00360615	0.649056	post_infection_2h
cortical neurons	ITPKB	0.609618	0.00111738	0.988049	post_infection_2h
cortical neurons	ITPKC	0.588953	-0.00190368	0.977942	post_infection_2h
cortical neurons	ITPR1	0.99904	-9.28726e-05	1	post_infection_2h
cortical neurons	ITPR1-DT	0.589039	-0.00250106	0.977942	post_infection_2h
cortical neurons	ITPR2	0.109572	0.00843468	0.5231	post_infection_2h
cortical neurons	ITPR3	0.823314	-4.99337e-05	1	post_infection_2h
cortical neurons	ITPRIP	0.894845	-0.00145218	1	post_infection_2h
cortical neurons	ITPRIPL1	0.234355	-0.00310252	0.72003	post_infection_2h
cortical neurons	ITPRIPL2	0.938352	-0.000243418	1	post_infection_2h
cortical neurons	ITSN1	0.233265	-0.0177001	0.72003	post_infection_2h
cortical neurons	ITSN2	0.498191	0.0116342	0.926649	post_infection_2h
cortical neurons	IVD	0.25929	0.0175336	0.749602	post_infection_2h
cortical neurons	IVNS1ABP	0.111599	-0.0106231	0.528676	post_infection_2h
cortical neurons	IWS1	0.346933	-0.00601475	0.829416	post_infection_2h
cortical neurons	IYD	1	0.000105644	1	post_infection_2h
cortical neurons	IZUMO1	0.695412	0.000618517	1	post_infection_2h
cortical neurons	IZUMO2	0.184318	-0.000425963	0.655938	post_infection_2h
cortical neurons	IZUMO4	0.644191	0.00472196	1	post_infection_2h
cortical neurons	JADE1	0.11702	0.0234777	0.54027	post_infection_2h
cortical neurons	JADE2	0.340819	-0.00597769	0.825393	post_infection_2h
cortical neurons	JADE3	0.790021	0.0022388	1	post_infection_2h
cortical neurons	JADRR	0.485134	0.000214241	0.920585	post_infection_2h
cortical neurons	JAG1	0.62269	-0.00865958	0.995575	post_infection_2h
cortical neurons	JAG2	0.538986	0.007086	0.954334	post_infection_2h
cortical neurons	JAGN1	0.820139	-0.00658511	1	post_infection_2h
cortical neurons	JAK1	0.0499282	0.0434408	0.349803	post_infection_2h
cortical neurons	JAK2	0.875743	0.00425099	1	post_infection_2h
cortical neurons	JAK3	0.120641	-0.00631072	0.547847	post_infection_2h
cortical neurons	JAKMIP1	0.0355247	0.0342897	0.284551	post_infection_2h
cortical neurons	JAKMIP2	0.764637	0.00828622	1	post_infection_2h
cortical neurons	JAKMIP2-AS1	0.895273	-0.000294455	1	post_infection_2h
cortical neurons	JAKMIP3	0.00239334	0.0164084	0.0475966	post_infection_2h
cortical neurons	JAM2	0.469156	0.00918799	0.909835	post_infection_2h
cortical neurons	JAM3	0.013275	0.0308838	0.158591	post_infection_2h
cortical neurons	JARID2	0.0342746	0.0424367	0.278497	post_infection_2h
cortical neurons	JARID2-AS1	0.524928	-0.000873422	0.943748	post_infection_2h
cortical neurons	JAZF1	0.90843	-0.00343064	1	post_infection_2h
cortical neurons	JAZF1-AS1	0.979704	0.000276478	1	post_infection_2h
cortical neurons	JCAD	0.86447	0.00105381	1	post_infection_2h
cortical neurons	JDP2	0.346624	0.00594318	0.829132	post_infection_2h
cortical neurons	JHY	0.0953424	0.00195155	0.490511	post_infection_2h
cortical neurons	JKAMP	0.706122	0.00469968	1	post_infection_2h
cortical neurons	JMJD1C	0.0733538	-0.0445211	0.431212	post_infection_2h
cortical neurons	JMJD1C-AS1	0.409114	-0.00188783	0.866448	post_infection_2h
cortical neurons	JMJD4	0.566183	0.0040999	0.968892	post_infection_2h
cortical neurons	JMJD6	0.28636	-0.0191243	0.777771	post_infection_2h
cortical neurons	JMJD7-PLA2G4B	0.538353	-0.00119306	0.953646	post_infection_2h
cortical neurons	JMJD8	0.122518	-0.0169185	0.550667	post_infection_2h
cortical neurons	JMY	0.44637	-0.0156078	0.894016	post_infection_2h
cortical neurons	JOSD1	0.414909	0.019936	0.86984	post_infection_2h
cortical neurons	JOSD2	0.0276611	-0.0269173	0.249302	post_infection_2h
cortical neurons	JPH1	0.188623	0.00588436	0.662688	post_infection_2h
cortical neurons	JPH3	0.21289	0.0201817	0.696764	post_infection_2h
cortical neurons	JPH4	0.0681179	0.0455356	0.414302	post_infection_2h
cortical neurons	JPT1	0.415521	0.017583	0.8704	post_infection_2h
cortical neurons	JPT2	0.356124	0.01213	0.836387	post_infection_2h
cortical neurons	JPX	0.016592	0.0595946	0.182031	post_infection_2h
cortical neurons	JRKL	0.220898	-0.0128708	0.70736	post_infection_2h
cortical neurons	JSRP1	0.914464	0.000428349	1	post_infection_2h
cortical neurons	JTB	0.0148842	-0.0503087	0.169976	post_infection_2h
cortical neurons	JUN	0.0595264	-0.07027	0.385635	post_infection_2h
cortical neurons	JUNB	0.832055	0.00711326	1	post_infection_2h
cortical neurons	JUND	0.0120401	-0.0109695	0.148442	post_infection_2h
cortical neurons	JUP	0.0355264	0.0265924	0.284551	post_infection_2h
cortical neurons	KAAG1	0.300655	0.000333804	0.792966	post_infection_2h
cortical neurons	KALRN	0.0235408	0.047316	0.225829	post_infection_2h
cortical neurons	KANK1	0.718946	-0.00227999	1	post_infection_2h
cortical neurons	KANK2	0.287313	-0.00311131	0.778907	post_infection_2h
cortical neurons	KANK3	0.465047	-0.00673173	0.90751	post_infection_2h
cortical neurons	KANK4	0.156462	0.000473273	0.605511	post_infection_2h
cortical neurons	KANSL1	0.605368	-0.0214901	0.985339	post_infection_2h
cortical neurons	KANSL1-AS1	0.329542	-0.00230854	0.816847	post_infection_2h
cortical neurons	KANSL1L	0.0526054	0.0279341	0.358929	post_infection_2h
cortical neurons	KANSL2	0.0585064	-0.0314836	0.382327	post_infection_2h
cortical neurons	KANSL3	0.931701	-0.0035827	1	post_infection_2h
cortical neurons	KANTR	0.0197608	0.0434042	0.203111	post_infection_2h
cortical neurons	KARS	0.0732871	-0.0339151	0.431158	post_infection_2h
cortical neurons	KAT14	0.605309	0.00756104	0.985339	post_infection_2h
cortical neurons	KAT2A	0.000103911	-0.0403176	0.00371602	post_infection_2h
cortical neurons	KAT2B	0.617787	0.00047701	0.992636	post_infection_2h
cortical neurons	KAT5	0.407317	-0.00382372	0.86528	post_infection_2h
cortical neurons	KAT6A	0.998622	-2.80934e-05	1	post_infection_2h
cortical neurons	KAT6B	0.211268	0.0234004	0.694845	post_infection_2h
cortical neurons	KAT7	0.752162	0.00933977	1	post_infection_2h
cortical neurons	KAT8	0.519367	-0.0182674	0.940872	post_infection_2h
cortical neurons	KATNA1	0.0450389	-0.0202535	0.329384	post_infection_2h
cortical neurons	KATNAL1	0.357779	-0.0122274	0.837802	post_infection_2h
cortical neurons	KATNAL2	0.499394	-0.00142981	0.927485	post_infection_2h
cortical neurons	KATNB1	0.894826	-0.00467734	1	post_infection_2h
cortical neurons	KATNBL1	0.0282483	0.0563791	0.252367	post_infection_2h
cortical neurons	KAZALD1	0.512505	0.000955206	0.937103	post_infection_2h
cortical neurons	KAZN	0.707172	-0.0155079	1	post_infection_2h
cortical neurons	KBTBD11	0.0721591	-0.00976947	0.426764	post_infection_2h
cortical neurons	KBTBD11-OT1	0.165766	0.00633196	0.621505	post_infection_2h
cortical neurons	KBTBD12	0.999814	-4.85195e-05	1	post_infection_2h
cortical neurons	KBTBD2	0.616783	-0.0108679	0.992293	post_infection_2h
cortical neurons	KBTBD3	0.555764	-0.00761782	0.963816	post_infection_2h
cortical neurons	KBTBD4	0.208211	0.0181488	0.690541	post_infection_2h
cortical neurons	KBTBD6	0.624172	0.0154454	0.996015	post_infection_2h
cortical neurons	KBTBD7	0.840491	-0.00601709	1	post_infection_2h
cortical neurons	KBTBD8	0.282831	-0.00510083	0.77535	post_infection_2h
cortical neurons	KC877392.1	0.407859	0.000882203	0.865387	post_infection_2h
cortical neurons	KC877982.1	0.0500562	0.0011114	0.350199	post_infection_2h
cortical neurons	KCMF1	0.198542	-0.0320116	0.677363	post_infection_2h
cortical neurons	KCNA1	0.730392	0.00157531	1	post_infection_2h
cortical neurons	KCNA2	0.94267	0.00188034	1	post_infection_2h
cortical neurons	KCNA3	0.199428	-0.005812	0.678135	post_infection_2h
cortical neurons	KCNA4	0.960985	0.0016845	1	post_infection_2h
cortical neurons	KCNA5	0.962876	5.67398e-05	1	post_infection_2h
cortical neurons	KCNA7	0.189007	-0.00181876	0.663411	post_infection_2h
cortical neurons	KCNAB1	0.739007	0.0032115	1	post_infection_2h
cortical neurons	KCNAB2	0.669473	0.000941676	1	post_infection_2h
cortical neurons	KCNAB3	0.298271	-0.00979055	0.791015	post_infection_2h
cortical neurons	KCNB1	0.237774	-0.013239	0.724757	post_infection_2h
cortical neurons	KCNB2	0.0170166	0.0238128	0.185109	post_infection_2h
cortical neurons	KCNC1	0.0943265	0.00425246	0.487646	post_infection_2h
cortical neurons	KCNC2	0.789294	0.0030417	1	post_infection_2h
cortical neurons	KCNC3	0.0196059	0.0158268	0.202174	post_infection_2h
cortical neurons	KCNC4	0.118591	0.0147301	0.543385	post_infection_2h
cortical neurons	KCND1	0.653946	0.00218988	1	post_infection_2h
cortical neurons	KCND2	0.0572268	0.0194858	0.377658	post_infection_2h
cortical neurons	KCND3	0.822445	0.00221455	1	post_infection_2h
cortical neurons	KCND3-AS1	0.858388	-0.000649467	1	post_infection_2h
cortical neurons	KCNE1	0.955007	0.000581668	1	post_infection_2h
cortical neurons	KCNE2	0.280968	0.000288548	0.77332	post_infection_2h
cortical neurons	KCNE4	0.932299	0.000365801	1	post_infection_2h
cortical neurons	KCNE5	0.649255	0.000597933	1	post_infection_2h
cortical neurons	KCNF1	0.0339012	-0.0257129	0.277328	post_infection_2h
cortical neurons	KCNG1	0.0139574	0.0454387	0.162974	post_infection_2h
cortical neurons	KCNG2	0.278429	0.000448932	0.770317	post_infection_2h
cortical neurons	KCNG3	0.181247	-0.00293384	0.650433	post_infection_2h
cortical neurons	KCNH1	0.0307578	-0.00957981	0.263827	post_infection_2h
cortical neurons	KCNH2	0.254773	0.0169123	0.745263	post_infection_2h
cortical neurons	KCNH3	0.0444709	0.00726706	0.326968	post_infection_2h
cortical neurons	KCNH4	0.803646	0.000689036	1	post_infection_2h
cortical neurons	KCNH5	0.824456	0.00170416	1	post_infection_2h
cortical neurons	KCNH6	0.96581	0.000325944	1	post_infection_2h
cortical neurons	KCNH7	0.475896	0.0117144	0.91338	post_infection_2h
cortical neurons	KCNH8	7.88893e-06	0.0581098	0.000404619	post_infection_2h
cortical neurons	KCNIP1	0.24294	0.00842956	0.730038	post_infection_2h
cortical neurons	KCNIP2	0.464221	-0.00839741	0.906581	post_infection_2h
cortical neurons	KCNIP2-AS1	0.738079	-0.000869911	1	post_infection_2h
cortical neurons	KCNIP3	0.353607	-0.00558145	0.834417	post_infection_2h
cortical neurons	KCNIP4	0.545413	0.00622567	0.95777	post_infection_2h
cortical neurons	KCNIP4-IT1	0.248438	0.00541276	0.737739	post_infection_2h
cortical neurons	KCNJ10	0.802358	0.000484614	1	post_infection_2h
cortical neurons	KCNJ11	0.530844	-0.0013932	0.94906	post_infection_2h
cortical neurons	KCNJ12	0.628858	0.00588872	0.997964	post_infection_2h
cortical neurons	KCNJ13	0.224458	0.000475083	0.71126	post_infection_2h
cortical neurons	KCNJ14	0.738821	-0.0030339	1	post_infection_2h
cortical neurons	KCNJ2	0.512475	0.00203164	0.937103	post_infection_2h
cortical neurons	KCNJ2-AS1	0.50713	0.000948774	0.932963	post_infection_2h
cortical neurons	KCNJ3	0.676064	0.0120134	1	post_infection_2h
cortical neurons	KCNJ4	0.000132014	-0.0233529	0.00450079	post_infection_2h
cortical neurons	KCNJ5	0.760074	-0.00264958	1	post_infection_2h
cortical neurons	KCNJ6	2.15487e-10	0.106373	2.98214e-08	post_infection_2h
cortical neurons	KCNJ8	0.82129	-8.37399e-05	1	post_infection_2h
cortical neurons	KCNJ9	0.376524	-0.00703063	0.851208	post_infection_2h
cortical neurons	KCNK1	0.811497	0.00192026	1	post_infection_2h
cortical neurons	KCNK10	0.757189	-0.00522555	1	post_infection_2h
cortical neurons	KCNK12	0.806749	0.0110957	1	post_infection_2h
cortical neurons	KCNK15-AS1	0.283284	-0.00380579	0.775773	post_infection_2h
cortical neurons	KCNK2	0.783917	0.00340306	1	post_infection_2h
cortical neurons	KCNK3	0.52886	0.00485734	0.947162	post_infection_2h
cortical neurons	KCNK4	0.755064	0.00157439	1	post_infection_2h
cortical neurons	KCNK6	0.63216	0.00323489	0.999727	post_infection_2h
cortical neurons	KCNK7	0.486273	-0.00253592	0.921185	post_infection_2h
cortical neurons	KCNK9	0.517998	0.00332756	0.940163	post_infection_2h
cortical neurons	KCNMA1	0.00573102	0.0423346	0.0890021	post_infection_2h
cortical neurons	KCNMA1-AS1	0.841719	-0.000136469	1	post_infection_2h
cortical neurons	KCNMB1	0.43231	0.00212779	0.882726	post_infection_2h
cortical neurons	KCNMB2	0.623576	0.00366663	0.995843	post_infection_2h
cortical neurons	KCNMB2-AS1	0.890711	0.000198692	1	post_infection_2h
cortical neurons	KCNMB3	0.997767	-0.000190308	1	post_infection_2h
cortical neurons	KCNMB4	0.408945	0.008286	0.866263	post_infection_2h
cortical neurons	KCNN1	0.0405341	0.0222509	0.30845	post_infection_2h
cortical neurons	KCNN2	0.887711	0.000374443	1	post_infection_2h
cortical neurons	KCNN3	0.871265	-0.00471513	1	post_infection_2h
cortical neurons	KCNQ1OT1	0.143607	-0.0123755	0.587575	post_infection_2h
cortical neurons	KCNQ2	0.194475	0.0195965	0.67104	post_infection_2h
cortical neurons	KCNQ3	0.738857	0.00415935	1	post_infection_2h
cortical neurons	KCNQ4	0.56546	0.000868283	0.968579	post_infection_2h
cortical neurons	KCNQ5	0.00565614	-0.012959	0.0883083	post_infection_2h
cortical neurons	KCNRG	0.664902	0.00297117	1	post_infection_2h
cortical neurons	KCNS2	0.406451	0.00521436	0.86466	post_infection_2h
cortical neurons	KCNS3	0.0427451	0.005549	0.318789	post_infection_2h
cortical neurons	KCNT1	0.60292	0.00135581	0.984154	post_infection_2h
cortical neurons	KCNT2	0.0842753	-0.0238485	0.462176	post_infection_2h
cortical neurons	KCNV1	0.273715	0.00746032	0.764743	post_infection_2h
cortical neurons	KCP	0.830783	-0.000122174	1	post_infection_2h
cortical neurons	KCTD1	0.563745	0.00874226	0.967542	post_infection_2h
cortical neurons	KCTD10	0.0629231	-0.0244892	0.39828	post_infection_2h
cortical neurons	KCTD11	0.639669	-0.00341102	1	post_infection_2h
cortical neurons	KCTD12	0.357878	0.0094564	0.837843	post_infection_2h
cortical neurons	KCTD13	0.232537	0.0233678	0.72003	post_infection_2h
cortical neurons	KCTD14	0.321278	0.00330766	0.813723	post_infection_2h
cortical neurons	KCTD15	0.410354	0.0078169	0.866979	post_infection_2h
cortical neurons	KCTD16	0.00122959	0.0431668	0.0284166	post_infection_2h
cortical neurons	KCTD17	0.167613	0.0162414	0.624939	post_infection_2h
cortical neurons	KCTD18	0.128819	-0.0141624	0.563025	post_infection_2h
cortical neurons	KCTD19	0.987364	0.000132625	1	post_infection_2h
cortical neurons	KCTD2	0.627428	-0.00554752	0.997572	post_infection_2h
cortical neurons	KCTD20	0.712093	-0.0102802	1	post_infection_2h
cortical neurons	KCTD21	0.869404	-0.0014971	1	post_infection_2h
cortical neurons	KCTD21-AS1	0.865668	0.000835965	1	post_infection_2h
cortical neurons	KCTD3	0.0330484	-0.0301947	0.273967	post_infection_2h
cortical neurons	KCTD4	0.89194	0.000375922	1	post_infection_2h
cortical neurons	KCTD5	0.715172	-0.00382511	1	post_infection_2h
cortical neurons	KCTD6	0.227191	-0.00832994	0.71396	post_infection_2h
cortical neurons	KCTD7	0.420121	0.013971	0.873897	post_infection_2h
cortical neurons	KCTD8	0.00150019	0.0175324	0.0333204	post_infection_2h
cortical neurons	KCTD9	0.129138	-0.0129356	0.563273	post_infection_2h
cortical neurons	KDELC1	0.282815	-0.0119878	0.77535	post_infection_2h
cortical neurons	KDELC2	0.316406	0.00541884	0.80918	post_infection_2h
cortical neurons	KDELR1	0.165864	-0.0410347	0.621672	post_infection_2h
cortical neurons	KDELR2	0.983181	-0.00339286	1	post_infection_2h
cortical neurons	KDELR3	0.0962387	-0.00318876	0.492559	post_infection_2h
cortical neurons	KDF1	0.0458549	0.00234469	0.333	post_infection_2h
cortical neurons	KDM1A	0.00670644	0.065818	0.0990216	post_infection_2h
cortical neurons	KDM1B	0.349255	-0.0159803	0.830646	post_infection_2h
cortical neurons	KDM2A	0.0032594	0.0500487	0.0598829	post_infection_2h
cortical neurons	KDM2B	0.00238049	0.0452234	0.0475372	post_infection_2h
cortical neurons	KDM3A	0.0474341	0.0401745	0.339574	post_infection_2h
cortical neurons	KDM3B	0.14588	0.0207665	0.591214	post_infection_2h
cortical neurons	KDM4A	0.834568	-0.00659992	1	post_infection_2h
cortical neurons	KDM4A-AS1	0.583633	0.00312188	0.976982	post_infection_2h
cortical neurons	KDM4B	0.681301	0.0162092	1	post_infection_2h
cortical neurons	KDM4C	0.493446	0.0134351	0.925251	post_infection_2h
cortical neurons	KDM4D	0.0531602	-0.0134614	0.361175	post_infection_2h
cortical neurons	KDM5A	0.36427	0.0192587	0.843921	post_infection_2h
cortical neurons	KDM5B	0.00097162	0.0813143	0.0235729	post_infection_2h
cortical neurons	KDM5C	0.801203	0.0116903	1	post_infection_2h
cortical neurons	KDM6A	0.00663823	-0.0396379	0.0988161	post_infection_2h
cortical neurons	KDM6B	0.809747	0.0145106	1	post_infection_2h
cortical neurons	KDM7A	0.0390154	0.0259155	0.301481	post_infection_2h
cortical neurons	KDM8	0.679318	-0.00134854	1	post_infection_2h
cortical neurons	KDSR	0.923772	0.00265267	1	post_infection_2h
cortical neurons	KEAP1	0.734396	-0.00539402	1	post_infection_2h
cortical neurons	KEL	0.979518	7.64456e-05	1	post_infection_2h
cortical neurons	KF456478.1	0.694926	-0.00103495	1	post_infection_2h
cortical neurons	KHDC1	0.147745	0.0103561	0.594716	post_infection_2h
cortical neurons	KHDC1L	0.996592	-7.9086e-05	1	post_infection_2h
cortical neurons	KHDC3L	0.681136	-0.00120654	1	post_infection_2h
cortical neurons	KHDC4	0.988905	-0.00256835	1	post_infection_2h
cortical neurons	KHDRBS1	0.0144499	-0.0439581	0.16648	post_infection_2h
cortical neurons	KHDRBS2	0.0101847	0.0369565	0.131858	post_infection_2h
cortical neurons	KHDRBS3	0.0645213	0.0512357	0.403308	post_infection_2h
cortical neurons	KHK	0.326297	-0.00527159	0.815572	post_infection_2h
cortical neurons	KHNYN	0.853217	-0.000664298	1	post_infection_2h
cortical neurons	KHSRP	0.846262	0.00973716	1	post_infection_2h
cortical neurons	KIAA0087	0.995053	-7.71883e-05	1	post_infection_2h
cortical neurons	KIAA0100	0.599204	0.0151228	0.982763	post_infection_2h
cortical neurons	KIAA0232	0.00556603	0.0619508	0.0871925	post_infection_2h
cortical neurons	KIAA0319	0.991135	-9.71244e-05	1	post_infection_2h
cortical neurons	KIAA0319L	0.400447	0.0154322	0.860336	post_infection_2h
cortical neurons	KIAA0355	0.396341	0.0197428	0.857698	post_infection_2h
cortical neurons	KIAA0391	0.865149	0.000284819	1	post_infection_2h
cortical neurons	KIAA0408	0.61774	0.00341168	0.992636	post_infection_2h
cortical neurons	KIAA0513	0.00417433	-0.0303736	0.0716488	post_infection_2h
cortical neurons	KIAA0556	0.468511	-0.00350414	0.909518	post_infection_2h
cortical neurons	KIAA0586	0.527277	-0.00879659	0.945828	post_infection_2h
cortical neurons	KIAA0753	0.958228	0.00307373	1	post_infection_2h
cortical neurons	KIAA0825	0.000514537	0.0300662	0.014042	post_infection_2h
cortical neurons	KIAA0895	0.710065	-0.00381244	1	post_infection_2h
cortical neurons	KIAA0895L	0.857116	-0.00157613	1	post_infection_2h
cortical neurons	KIAA0930	0.822778	-0.00415854	1	post_infection_2h
cortical neurons	KIAA1024	0.0470981	0.0150826	0.338008	post_infection_2h
cortical neurons	KIAA1024L	0.886985	-0.0005474	1	post_infection_2h
cortical neurons	KIAA1109	0.00180265	0.0707876	0.0384325	post_infection_2h
cortical neurons	KIAA1143	0.260107	-0.0233337	0.750676	post_infection_2h
cortical neurons	KIAA1147	0.475629	-0.00877669	0.913185	post_infection_2h
cortical neurons	KIAA1191	0.552653	-0.02149	0.961788	post_infection_2h
cortical neurons	KIAA1211	0.923294	-0.00368473	1	post_infection_2h
cortical neurons	KIAA1211L	0.57275	-0.00210716	0.972378	post_infection_2h
cortical neurons	KIAA1217	0.00828463	-0.00565644	0.114516	post_infection_2h
cortical neurons	KIAA1257	0.052493	-0.00681213	0.358769	post_infection_2h
cortical neurons	KIAA1324	0.93379	-0.00347853	1	post_infection_2h
cortical neurons	KIAA1324L	0.422785	-0.0148589	0.87658	post_infection_2h
cortical neurons	KIAA1328	0.590069	0.00977533	0.978414	post_infection_2h
cortical neurons	KIAA1468	0.375578	0.0146691	0.850257	post_infection_2h
cortical neurons	KIAA1522	0.0112798	0.0254375	0.14214	post_infection_2h
cortical neurons	KIAA1549	1.91989e-06	0.0971904	0.00011543	post_infection_2h
cortical neurons	KIAA1549L	0.000211097	0.0469576	0.00675394	post_infection_2h
cortical neurons	KIAA1551	0.965038	0.00407274	1	post_infection_2h
cortical neurons	KIAA1586	0.474954	0.0180979	0.91272	post_infection_2h
cortical neurons	KIAA1614	0.332698	0.00285783	0.819924	post_infection_2h
cortical neurons	KIAA1614-AS1	0.0717834	0.00539217	0.426001	post_infection_2h
cortical neurons	KIAA1671	0.0183432	0.0105711	0.194651	post_infection_2h
cortical neurons	KIAA1841	0.153028	0.0160853	0.601683	post_infection_2h
cortical neurons	KIAA1958	0.00169476	0.0560767	0.036769	post_infection_2h
cortical neurons	KIAA2012	0.51594	-0.00251857	0.938862	post_infection_2h
cortical neurons	KIAA2013	0.466185	0.0164863	0.908373	post_infection_2h
cortical neurons	KIAA2026	4.34797e-06	0.0919456	0.000235395	post_infection_2h
cortical neurons	KIDINS220	1.0527e-11	0.129	1.77126e-09	post_infection_2h
cortical neurons	KIF11	0.754319	-0.0018402	1	post_infection_2h
cortical neurons	KIF12	0.448019	-0.00307504	0.895336	post_infection_2h
cortical neurons	KIF13A	0.556156	0.0057139	0.963838	post_infection_2h
cortical neurons	KIF13B	0.902774	-0.00145713	1	post_infection_2h
cortical neurons	KIF14	0.172757	-0.000114097	0.635488	post_infection_2h
cortical neurons	KIF15	0.349348	0.00456798	0.830646	post_infection_2h
cortical neurons	KIF16B	0.0119872	-0.0193949	0.147945	post_infection_2h
cortical neurons	KIF17	0.0281279	0.00667952	0.251666	post_infection_2h
cortical neurons	KIF18A	0.983097	0.000281538	1	post_infection_2h
cortical neurons	KIF18B	0.224503	0.000500667	0.71126	post_infection_2h
cortical neurons	KIF19	0.304228	-0.00194847	0.796874	post_infection_2h
cortical neurons	KIF1A	0.088663	-0.0469108	0.47246	post_infection_2h
cortical neurons	KIF1B	0.232845	-0.0107387	0.72003	post_infection_2h
cortical neurons	KIF1BP	0.109267	-0.00729621	0.522817	post_infection_2h
cortical neurons	KIF1C	0.00722597	-0.0149186	0.104709	post_infection_2h
cortical neurons	KIF20A	0.923524	0.000162543	1	post_infection_2h
cortical neurons	KIF20B	0.802824	-0.00494801	1	post_infection_2h
cortical neurons	KIF21A	0.174685	-0.0309823	0.638864	post_infection_2h
cortical neurons	KIF21B	0.0224975	-0.0400936	0.219879	post_infection_2h
cortical neurons	KIF22	0.548371	0.00921555	0.959606	post_infection_2h
cortical neurons	KIF23	0.325939	-0.00244701	0.815572	post_infection_2h
cortical neurons	KIF24	0.0717617	-0.00191639	0.42598	post_infection_2h
cortical neurons	KIF25	0.900662	-0.00106838	1	post_infection_2h
cortical neurons	KIF25-AS1	0.115561	0.00081119	0.536684	post_infection_2h
cortical neurons	KIF26A	0.104438	-0.017364	0.511647	post_infection_2h
cortical neurons	KIF26B	0.240852	0.00874905	0.728212	post_infection_2h
cortical neurons	KIF27	0.870156	0.00201745	1	post_infection_2h
cortical neurons	KIF2A	0.205529	-0.00689329	0.687191	post_infection_2h
cortical neurons	KIF2C	0.99398	0.000142013	1	post_infection_2h
cortical neurons	KIF3A	0.0827528	0.0423293	0.458123	post_infection_2h
cortical neurons	KIF3B	2.7347e-05	0.0828596	0.00119327	post_infection_2h
cortical neurons	KIF3C	0.296123	-0.0215506	0.788988	post_infection_2h
cortical neurons	KIF4A	0.835201	0.000689114	1	post_infection_2h
cortical neurons	KIF4B	0.535417	-0.00200181	0.952052	post_infection_2h
cortical neurons	KIF5A	7.11186e-05	0.0786903	0.00269582	post_infection_2h
cortical neurons	KIF5B	0.192866	0.0324058	0.668753	post_infection_2h
cortical neurons	KIF5C	0.411721	-0.00375211	0.868132	post_infection_2h
cortical neurons	KIF6	0.955339	-2.84078e-05	1	post_infection_2h
cortical neurons	KIF7	0.150653	-0.00867541	0.599764	post_infection_2h
cortical neurons	KIF9	0.0623036	0.0154528	0.395751	post_infection_2h
cortical neurons	KIF9-AS1	0.683992	0.003894	1	post_infection_2h
cortical neurons	KIFAP3	0.0433931	0.0361884	0.322286	post_infection_2h
cortical neurons	KIFC1	0.796404	0.00039339	1	post_infection_2h
cortical neurons	KIFC2	0.00334808	0.0488735	0.0611279	post_infection_2h
cortical neurons	KIFC3	0.121911	-0.0217967	0.549961	post_infection_2h
cortical neurons	KIN	0.333548	-0.00989227	0.820555	post_infection_2h
cortical neurons	KIR3DX1	0.503985	0.000170962	0.930511	post_infection_2h
cortical neurons	KIRREL1	0.709709	0.00605917	1	post_infection_2h
cortical neurons	KIRREL2	0.648616	-0.00108725	1	post_infection_2h
cortical neurons	KIRREL3	0.0677144	-0.016757	0.413392	post_infection_2h
cortical neurons	KISS1	0.907947	-0.000408622	1	post_infection_2h
cortical neurons	KISS1R	0.25569	0.00342074	0.745855	post_infection_2h
cortical neurons	KIT	0.488121	0.00372663	0.922644	post_infection_2h
cortical neurons	KITLG	0.383244	-0.00269499	0.854107	post_infection_2h
cortical neurons	KIZ	0.0293425	-0.023134	0.257413	post_infection_2h
cortical neurons	KIZ-AS1	0.436159	0.00210143	0.886017	post_infection_2h
cortical neurons	KL	0.612036	-0.000203626	0.98969	post_infection_2h
cortical neurons	KLB	1.76585e-05	0.00529078	0.000803498	post_infection_2h
cortical neurons	KLC1	0.0712457	-0.0429973	0.424317	post_infection_2h
cortical neurons	KLC2	0.169189	-0.0119634	0.628795	post_infection_2h
cortical neurons	KLC3	0.194577	-0.00594302	0.671106	post_infection_2h
cortical neurons	KLC4	0.511012	-0.0113581	0.935956	post_infection_2h
cortical neurons	KLF1	0.929652	0.000330144	1	post_infection_2h
cortical neurons	KLF10	0.969677	0.000149583	1	post_infection_2h
cortical neurons	KLF11	0.685586	0.00550738	1	post_infection_2h
cortical neurons	KLF12	0.0292554	0.0392393	0.256938	post_infection_2h
cortical neurons	KLF13	0.0748065	0.0300363	0.435613	post_infection_2h
cortical neurons	KLF15	0.860831	0.000664898	1	post_infection_2h
cortical neurons	KLF16	0.88972	0.00188312	1	post_infection_2h
cortical neurons	KLF2	0.884916	0.000571343	1	post_infection_2h
cortical neurons	KLF3	0.319885	-0.0216869	0.812833	post_infection_2h
cortical neurons	KLF4	0.484593	-0.00160934	0.920362	post_infection_2h
cortical neurons	KLF5	0.495939	-0.00257365	0.925553	post_infection_2h
cortical neurons	KLF6	0.915006	-0.00376729	1	post_infection_2h
cortical neurons	KLF7	0.385463	-0.0294884	0.854107	post_infection_2h
cortical neurons	KLF8	0.785094	0.00257195	1	post_infection_2h
cortical neurons	KLF9	0.493245	-0.00219012	0.925101	post_infection_2h
cortical neurons	KLHDC1	0.774071	0.00247565	1	post_infection_2h
cortical neurons	KLHDC10	0.0106246	-1.96143e-05	0.136457	post_infection_2h
cortical neurons	KLHDC2	0.241087	0.00209356	0.728212	post_infection_2h
cortical neurons	KLHDC3	0.49594	-0.0222199	0.925553	post_infection_2h
cortical neurons	KLHDC4	0.653307	0.000284568	1	post_infection_2h
cortical neurons	KLHDC8A	0.000799282	0.0356267	0.0201223	post_infection_2h
cortical neurons	KLHDC8B	0.299099	0.0072021	0.791685	post_infection_2h
cortical neurons	KLHDC9	0.612213	-0.00255196	0.989799	post_infection_2h
cortical neurons	KLHL1	0.092985	0.00467262	0.484101	post_infection_2h
cortical neurons	KLHL10	0.756914	0.000179654	1	post_infection_2h
cortical neurons	KLHL11	0.499371	-0.0018481	0.927485	post_infection_2h
cortical neurons	KLHL12	0.0494906	-0.019069	0.348535	post_infection_2h
cortical neurons	KLHL13	0.000280623	0.0423952	0.0085584	post_infection_2h
cortical neurons	KLHL14	0.00406079	-0.0155799	0.0702469	post_infection_2h
cortical neurons	KLHL15	0.0245414	-0.0308301	0.231815	post_infection_2h
cortical neurons	KLHL17	0.601157	0.000712428	0.983551	post_infection_2h
cortical neurons	KLHL18	0.767749	-0.00694046	1	post_infection_2h
cortical neurons	KLHL2	0.00386267	-0.0155479	0.0680785	post_infection_2h
cortical neurons	KLHL20	0.345775	0.00428426	0.828703	post_infection_2h
cortical neurons	KLHL21	0.673087	-0.00271917	1	post_infection_2h
cortical neurons	KLHL22	0.0896038	0.0216783	0.474792	post_infection_2h
cortical neurons	KLHL23	0.684951	0.0124873	1	post_infection_2h
cortical neurons	KLHL24	0.854505	-0.00308262	1	post_infection_2h
cortical neurons	KLHL25	0.708226	-0.00627331	1	post_infection_2h
cortical neurons	KLHL26	0.482612	0.00772032	0.918913	post_infection_2h
cortical neurons	KLHL28	0.00243828	-0.0592693	0.0483276	post_infection_2h
cortical neurons	KLHL29	0.0986599	-0.0184459	0.499126	post_infection_2h
cortical neurons	KLHL3	0.333226	-0.00425895	0.820176	post_infection_2h
cortical neurons	KLHL31	0.310997	-0.00253039	0.803357	post_infection_2h
cortical neurons	KLHL32	0.471445	-0.00382182	0.910255	post_infection_2h
cortical neurons	KLHL34	0.0935966	0.0145749	0.485876	post_infection_2h
cortical neurons	KLHL35	0.0803232	0.0344262	0.452348	post_infection_2h
cortical neurons	KLHL36	0.449598	-0.00833125	0.89558	post_infection_2h
cortical neurons	KLHL4	0.0864279	0.00868335	0.46737	post_infection_2h
cortical neurons	KLHL41	0.340639	0.00262468	0.825167	post_infection_2h
cortical neurons	KLHL42	0.361829	-0.016314	0.841444	post_infection_2h
cortical neurons	KLHL5	0.644521	0.0151482	1	post_infection_2h
cortical neurons	KLHL6	0.811296	0.000673546	1	post_infection_2h
cortical neurons	KLHL7	0.00555565	0.0525865	0.0871545	post_infection_2h
cortical neurons	KLHL7-DT	0.602071	-0.000910098	0.98407	post_infection_2h
cortical neurons	KLHL8	0.571234	-0.0144114	0.971356	post_infection_2h
cortical neurons	KLHL9	0.895014	-0.00293752	1	post_infection_2h
cortical neurons	KLK1	0.363271	-0.000724289	0.84321	post_infection_2h
cortical neurons	KLK10	0.669069	0.00089368	1	post_infection_2h
cortical neurons	KLLN	0.583423	0.00238048	0.976913	post_infection_2h
cortical neurons	KLRD1	0.604479	-0.00251388	0.984793	post_infection_2h
cortical neurons	KLRG1	0.857308	-0.000847637	1	post_infection_2h
cortical neurons	KLRG2	0.382863	0.0001888	0.854107	post_infection_2h
cortical neurons	KMO	0.131906	0.000631301	0.568981	post_infection_2h
cortical neurons	KMT2A	0.00116319	0.0744244	0.0272047	post_infection_2h
cortical neurons	KMT2B	0.92075	0.00108752	1	post_infection_2h
cortical neurons	KMT2C	0.0314487	0.0511868	0.266	post_infection_2h
cortical neurons	KMT2D	0.546667	0.00892144	0.958304	post_infection_2h
cortical neurons	KMT2E	0.0830269	-0.00177126	0.458845	post_infection_2h
cortical neurons	KMT2E-AS1	0.841836	-0.00226421	1	post_infection_2h
cortical neurons	KMT5A	0.471176	-0.0040964	0.910255	post_infection_2h
cortical neurons	KMT5B	0.256788	0.0199114	0.746604	post_infection_2h
cortical neurons	KMT5C	0.141205	0.0217448	0.584515	post_infection_2h
cortical neurons	KNCN	0.243002	-0.00124081	0.730131	post_infection_2h
cortical neurons	KNDC1	0.102408	-0.0155034	0.506506	post_infection_2h
cortical neurons	KNL1	0.763926	-0.00135768	1	post_infection_2h
cortical neurons	KNOP1	0.000566864	-0.0673565	0.0152389	post_infection_2h
cortical neurons	KNSTRN	0.363511	-0.0119649	0.843348	post_infection_2h
cortical neurons	KNTC1	0.966609	-0.000657071	1	post_infection_2h
cortical neurons	KPNA1	0.869649	0.00404366	1	post_infection_2h
cortical neurons	KPNA2	0.0938321	-0.0282021	0.48638	post_infection_2h
cortical neurons	KPNA3	0.614497	0.0139921	0.991522	post_infection_2h
cortical neurons	KPNA4	0.326527	0.00845355	0.815572	post_infection_2h
cortical neurons	KPNA5	0.15457	-0.010648	0.603824	post_infection_2h
cortical neurons	KPNA6	0.236321	-0.0265928	0.723534	post_infection_2h
cortical neurons	KPNA7	0.361417	-0.000328651	0.841278	post_infection_2h
cortical neurons	KPNB1	0.0115919	-0.0660635	0.144854	post_infection_2h
cortical neurons	KPTN	0.565297	-0.00650806	0.968553	post_infection_2h
cortical neurons	KRAS	0.00863922	0.0659274	0.11761	post_infection_2h
cortical neurons	KRBA1	0.229273	0.00896866	0.716695	post_infection_2h
cortical neurons	KRBA2	0.366307	0.00496581	0.844751	post_infection_2h
cortical neurons	KRBOX4	0.419094	-0.000463976	0.873128	post_infection_2h
cortical neurons	KRCC1	0.869388	0.00232904	1	post_infection_2h
cortical neurons	KREMEN1	0.770552	0.00289943	1	post_infection_2h
cortical neurons	KREMEN2	0.098802	0.00551888	0.499423	post_infection_2h
cortical neurons	KRI1	0.876382	0.00133224	1	post_infection_2h
cortical neurons	KRIT1	0.146009	-0.00700598	0.591214	post_infection_2h
cortical neurons	KRR1	0.802173	0.00499848	1	post_infection_2h
cortical neurons	KRT10	0.00261799	-0.0435651	0.0508973	post_infection_2h
cortical neurons	KRT15	0.253993	0.000510222	0.74454	post_infection_2h
cortical neurons	KRT18	0.69188	0.00319363	1	post_infection_2h
cortical neurons	KRT19	0.253122	-0.00242338	0.74333	post_infection_2h
cortical neurons	KRT222	0.05309	0.00940018	0.36095	post_infection_2h
cortical neurons	KRT8	0.919849	-0.000774739	1	post_infection_2h
cortical neurons	KRT86	0.27665	0.00192668	0.768259	post_infection_2h
cortical neurons	KRTAP5-1	0.540489	-0.00089353	0.955314	post_infection_2h
cortical neurons	KRTAP5-2	0.99338	6.01206e-05	1	post_infection_2h
cortical neurons	KRTAP5-7	0.744803	0.000629105	1	post_infection_2h
cortical neurons	KRTAP5-AS1	0.582113	0.00191946	0.976402	post_infection_2h
cortical neurons	KRTCAP2	0.304919	0.00927974	0.797102	post_infection_2h
cortical neurons	KRTCAP3	0.346657	0.00438457	0.829132	post_infection_2h
cortical neurons	KRTDAP	0.419629	-0.000139562	0.873614	post_infection_2h
cortical neurons	KSR1	0.728668	0.00571258	1	post_infection_2h
cortical neurons	KSR2	0.837111	0.00667826	1	post_infection_2h
cortical neurons	KTI12	0.147877	-0.0195817	0.594716	post_infection_2h
cortical neurons	KTN1	0.0298324	0.0600423	0.260246	post_infection_2h
cortical neurons	KTN1-AS1	0.617205	-0.00341697	0.99245	post_infection_2h
cortical neurons	KXD1	0.0539293	-0.0372721	0.363591	post_infection_2h
cortical neurons	KYAT1	0.415297	-0.000517094	0.87026	post_infection_2h
cortical neurons	KYAT3	0.0821043	0.0324406	0.456551	post_infection_2h
cortical neurons	L1CAM	0.199408	0.0315158	0.678135	post_infection_2h
cortical neurons	L1TD1	0.415637	0.00225306	0.8704	post_infection_2h
cortical neurons	L2HGDH	0.281072	0.0169559	0.77332	post_infection_2h
cortical neurons	L3HYPDH	0.195768	-0.00632661	0.67355	post_infection_2h
cortical neurons	L3MBTL1	0.137618	0.0175831	0.579291	post_infection_2h
cortical neurons	L3MBTL2	0.229329	0.0172909	0.716695	post_infection_2h
cortical neurons	L3MBTL3	0.0752458	0.0205106	0.436899	post_infection_2h
cortical neurons	L3MBTL4	0.11376	0.0032521	0.533724	post_infection_2h
cortical neurons	LACC1	0.967493	0.000549089	1	post_infection_2h
cortical neurons	LACTB	0.0752442	0.0303049	0.436899	post_infection_2h
cortical neurons	LACTB2	0.617691	-0.00347834	0.992636	post_infection_2h
cortical neurons	LACTB2-AS1	0.556657	-0.000822823	0.964294	post_infection_2h
cortical neurons	LAG3	0.907414	-0.000851911	1	post_infection_2h
cortical neurons	LAGE3	0.711245	0.00770608	1	post_infection_2h
cortical neurons	LAIR1	0.109991	0.00409676	0.524351	post_infection_2h
cortical neurons	LAMA1	0.756575	-0.000965691	1	post_infection_2h
cortical neurons	LAMA2	0.394589	0.000127529	0.857267	post_infection_2h
cortical neurons	LAMA3	0.932243	0.000416407	1	post_infection_2h
cortical neurons	LAMA4	0.596715	0.000578654	0.981876	post_infection_2h
cortical neurons	LAMA5	0.108001	-0.00600552	0.519632	post_infection_2h
cortical neurons	LAMB1	0.0665481	0.018275	0.409478	post_infection_2h
cortical neurons	LAMB2	0.205868	-0.00310483	0.687221	post_infection_2h
cortical neurons	LAMB3	0.49169	0.00334703	0.924727	post_infection_2h
cortical neurons	LAMB4	0.969419	0.000488257	1	post_infection_2h
cortical neurons	LAMC1	0.541097	0.00202948	0.955469	post_infection_2h
cortical neurons	LAMC2	0.133477	0.00575643	0.571123	post_infection_2h
cortical neurons	LAMP1	0.88943	-0.00678435	1	post_infection_2h
cortical neurons	LAMP2	0.00608067	-0.0472282	0.0930181	post_infection_2h
cortical neurons	LAMP3	0.894882	0.000325703	1	post_infection_2h
cortical neurons	LAMP5	0.870379	0.00058781	1	post_infection_2h
cortical neurons	LAMTOR1	0.0491784	0.0404159	0.347082	post_infection_2h
cortical neurons	LAMTOR2	0.217744	-0.0301327	0.701751	post_infection_2h
cortical neurons	LAMTOR3	0.159029	-0.0193535	0.610133	post_infection_2h
cortical neurons	LAMTOR4	0.295477	0.0277329	0.788433	post_infection_2h
cortical neurons	LAMTOR5	0.0384716	-0.0139482	0.299127	post_infection_2h
cortical neurons	LANCL1	0.218311	-0.0140399	0.702807	post_infection_2h
cortical neurons	LANCL2	0.176278	0.00201258	0.641981	post_infection_2h
cortical neurons	LANCL3	0.0462269	0.00823054	0.334516	post_infection_2h
cortical neurons	LAP3	0.759871	-0.00402553	1	post_infection_2h
cortical neurons	LAPTM4A	0.0964284	0.0461398	0.492874	post_infection_2h
cortical neurons	LAPTM4B	0.585123	-0.0119234	0.977603	post_infection_2h
cortical neurons	LAPTM5	0.0763729	-0.000933428	0.440225	post_infection_2h
cortical neurons	LARGE1	0.0524889	-0.0140899	0.358769	post_infection_2h
cortical neurons	LARP1	0.0589734	0.0495527	0.384091	post_infection_2h
cortical neurons	LARP1B	0.14545	-0.0309931	0.590281	post_infection_2h
cortical neurons	LARP4	0.436655	-0.00718576	0.886558	post_infection_2h
cortical neurons	LARP4B	0.818585	-0.00842359	1	post_infection_2h
cortical neurons	LARP6	0.0258594	0.0156227	0.240496	post_infection_2h
cortical neurons	LARP7	0.540412	-0.0122369	0.955314	post_infection_2h
cortical neurons	LARS	0.813746	-0.0139672	1	post_infection_2h
cortical neurons	LARS2	0.92938	-0.0020459	1	post_infection_2h
cortical neurons	LAS1L	0.576433	0.0136614	0.973381	post_infection_2h
cortical neurons	LASP1	0.623044	0.0116485	0.995683	post_infection_2h
cortical neurons	LAT	0.114457	0.0095543	0.534104	post_infection_2h
cortical neurons	LAT2	0.273688	-0.00292973	0.764743	post_infection_2h
cortical neurons	LATS1	0.124177	-0.0211101	0.553916	post_infection_2h
cortical neurons	LATS2	0.623694	-0.00151862	0.995843	post_infection_2h
cortical neurons	LAX1	0.991541	-8.99891e-05	1	post_infection_2h
cortical neurons	LAYN	0.802107	0.000498246	1	post_infection_2h
cortical neurons	LBH	0.147072	-0.0376229	0.593874	post_infection_2h
cortical neurons	LBHD1	0.603039	-0.00237083	0.984171	post_infection_2h
cortical neurons	LBHD2	0.711215	0.000593984	1	post_infection_2h
cortical neurons	LBR	0.94658	-0.00436196	1	post_infection_2h
cortical neurons	LBX2-AS1	0.395272	0.000257089	0.857446	post_infection_2h
cortical neurons	LCA5	0.441139	0.00337128	0.889734	post_infection_2h
cortical neurons	LCA5L	0.642805	-0.0014804	1	post_infection_2h
cortical neurons	LCAT	0.433344	-0.00164536	0.883691	post_infection_2h
cortical neurons	LCLAT1	0.380539	0.0100017	0.854095	post_infection_2h
cortical neurons	LCMT1	0.126914	-0.0363087	0.558842	post_infection_2h
cortical neurons	LCMT1-AS2	0.77577	0.000850896	1	post_infection_2h
cortical neurons	LCMT2	0.546383	-0.00600353	0.958304	post_infection_2h
cortical neurons	LCN1	0.262376	-0.000986009	0.75331	post_infection_2h
cortical neurons	LCN12	0.701568	0.000250188	1	post_infection_2h
cortical neurons	LCN15	0.536069	-0.000105561	0.952438	post_infection_2h
cortical neurons	LCNL1	0.360805	-0.00255426	0.840655	post_infection_2h
cortical neurons	LCOR	0.832519	0.0111861	1	post_infection_2h
cortical neurons	LCORL	7.66218e-06	0.0943035	0.000393853	post_infection_2h
cortical neurons	LCTL	0.705458	0.00220855	1	post_infection_2h
cortical neurons	LDAH	0.563124	0.00911737	0.96734	post_infection_2h
cortical neurons	LDB1	0.204435	0.0173232	0.68638	post_infection_2h
cortical neurons	LDB2	0.411549	0.0147841	0.868132	post_infection_2h
cortical neurons	LDB3	0.411997	0.00130395	0.86824	post_infection_2h
cortical neurons	LDHA	2.24809e-10	0.108473	3.09284e-08	post_infection_2h
cortical neurons	LDHAL6A	0.889557	0.000224112	1	post_infection_2h
cortical neurons	LDHB	2.16688e-06	-0.0742291	0.000127334	post_infection_2h
cortical neurons	LDHD	0.49541	0.000111927	0.925526	post_infection_2h
cortical neurons	LDLR	6.88484e-05	-0.0757934	0.00263057	post_infection_2h
cortical neurons	LDLRAD3	0.665092	0.00196679	1	post_infection_2h
cortical neurons	LDLRAD4	0.737433	-0.00359105	1	post_infection_2h
cortical neurons	LDLRAD4-AS1	0.661717	0.000137928	1	post_infection_2h
cortical neurons	LDLRAP1	0.0343061	-0.00277506	0.278497	post_infection_2h
cortical neurons	LDOC1	0.185133	-0.0250111	0.657736	post_infection_2h
cortical neurons	LEAP2	0.0901267	0.0167568	0.475239	post_infection_2h
cortical neurons	LEF1	0.167057	-0.0107321	0.624243	post_infection_2h
cortical neurons	LEFTY1	0.158588	-0.00657773	0.60934	post_infection_2h
cortical neurons	LEKR1	0.410132	0.00234052	0.866979	post_infection_2h
cortical neurons	LEMD1	0.0263408	0.0364539	0.242829	post_infection_2h
cortical neurons	LEMD1-AS1	0.116973	0.00314185	0.54027	post_infection_2h
cortical neurons	LEMD2	0.0153869	-0.0265033	0.173766	post_infection_2h
cortical neurons	LEMD3	0.12021	0.0286028	0.546977	post_infection_2h
cortical neurons	LENG1	0.862787	0.00275819	1	post_infection_2h
cortical neurons	LENG8	0.274108	0.0290741	0.76517	post_infection_2h
cortical neurons	LENG8-AS1	0.496896	0.00508508	0.926224	post_infection_2h
cortical neurons	LENG9	0.00501647	-0.0216739	0.0813812	post_infection_2h
cortical neurons	LEO1	0.00895297	0.0599511	0.120802	post_infection_2h
cortical neurons	LEP	0.714938	-0.00246612	1	post_infection_2h
cortical neurons	LEPR	0.497273	0.00584853	0.926334	post_infection_2h
cortical neurons	LEPROT	0.0461755	0.0229079	0.334405	post_infection_2h
cortical neurons	LEPROTL1	0.157754	0.0231959	0.607749	post_infection_2h
cortical neurons	LETM1	0.320126	0.0225165	0.812864	post_infection_2h
cortical neurons	LETM2	0.312745	-0.0146079	0.805085	post_infection_2h
cortical neurons	LETMD1	0.786643	-0.00930568	1	post_infection_2h
cortical neurons	LEXM	0.839715	0.000528174	1	post_infection_2h
cortical neurons	LFNG	0.965903	0.000276569	1	post_infection_2h
cortical neurons	LGALS1	0.215616	-0.00514676	0.699615	post_infection_2h
cortical neurons	LGALS3	0.0217808	-0.00415768	0.215395	post_infection_2h
cortical neurons	LGALS3BP	0.19775	-0.00787979	0.676398	post_infection_2h
cortical neurons	LGALS4	0.929577	-0.000129832	1	post_infection_2h
cortical neurons	LGALS8	0.248855	-0.0108733	0.738327	post_infection_2h
cortical neurons	LGALS8-AS1	0.824176	0.0003445	1	post_infection_2h
cortical neurons	LGALS9	0.390744	-0.00268018	0.856362	post_infection_2h
cortical neurons	LGALSL	0.592046	-0.0168128	0.979225	post_infection_2h
cortical neurons	LGI1	0.0312581	0.0113711	0.265455	post_infection_2h
cortical neurons	LGI2	0.705839	0.000254458	1	post_infection_2h
cortical neurons	LGI3	0.577852	-0.000981837	0.973488	post_infection_2h
cortical neurons	LGI4	0.338239	-0.00818415	0.823349	post_infection_2h
cortical neurons	LGMN	0.0466011	0.00982664	0.336183	post_infection_2h
cortical neurons	LGR4	0.42067	0.00406927	0.8744	post_infection_2h
cortical neurons	LHFPL1	0.930802	0.000336071	1	post_infection_2h
cortical neurons	LHFPL2	0.546745	-0.00185615	0.958304	post_infection_2h
cortical neurons	LHFPL3	9.86403e-06	0.0332212	0.000488771	post_infection_2h
cortical neurons	LHFPL4	0.523571	-0.00375576	0.942954	post_infection_2h
cortical neurons	LHFPL5	0.988555	0.000491014	1	post_infection_2h
cortical neurons	LHFPL6	0.476455	0.00798295	0.914016	post_infection_2h
cortical neurons	LHPP	0.19886	0.0135252	0.677523	post_infection_2h
cortical neurons	LHX1	0.48757	0.00321052	0.922373	post_infection_2h
cortical neurons	LHX1-DT	0.507843	0.00126094	0.933502	post_infection_2h
cortical neurons	LHX2	0.993657	-0.00173477	1	post_infection_2h
cortical neurons	LHX3	0.264023	0.00113309	0.755301	post_infection_2h
cortical neurons	LHX4	0.0843014	0.00654071	0.462176	post_infection_2h
cortical neurons	LHX5	0.794764	0.00298768	1	post_infection_2h
cortical neurons	LHX5-AS1	0.00713507	0.0269094	0.103714	post_infection_2h
cortical neurons	LHX9	0.00658782	0.0169842	0.0983254	post_infection_2h
cortical neurons	LIAS	0.00266565	-0.0454117	0.0513544	post_infection_2h
cortical neurons	LIF	0.879952	0.000278291	1	post_infection_2h
cortical neurons	LIFR	0.40884	-0.00526193	0.866118	post_infection_2h
cortical neurons	LIFR-AS1	0.514374	-0.00178339	0.937661	post_infection_2h
cortical neurons	LIG1	0.1857	-0.0108233	0.658344	post_infection_2h
cortical neurons	LIG3	0.203605	-0.00196621	0.685348	post_infection_2h
cortical neurons	LIG4	0.382379	0.0161517	0.854107	post_infection_2h
cortical neurons	LILRA2	0.78204	-0.000403882	1	post_infection_2h
cortical neurons	LILRB3	0.160349	-0.00588098	0.612351	post_infection_2h
cortical neurons	LILRB5	0.983871	1.93447e-05	1	post_infection_2h
cortical neurons	LIMA1	0.375832	0.0125775	0.850505	post_infection_2h
cortical neurons	LIMCH1	0.448233	-0.00118693	0.895336	post_infection_2h
cortical neurons	LIMD1	0.169799	-0.0102627	0.630224	post_infection_2h
cortical neurons	LIMD2	0.118943	-0.0215296	0.543878	post_infection_2h
cortical neurons	LIME1	1	4.12762e-05	1	post_infection_2h
cortical neurons	LIMK1	0.693065	0.00856411	1	post_infection_2h
cortical neurons	LIMK2	0.859446	0.0047825	1	post_infection_2h
cortical neurons	LIMS1	0.989777	0.000663019	1	post_infection_2h
cortical neurons	LIMS2	0.996652	-8.29163e-05	1	post_infection_2h
cortical neurons	LIN28A	0.188903	0.00227069	0.663373	post_infection_2h
cortical neurons	LIN28B	0.125342	0.0190999	0.556203	post_infection_2h
cortical neurons	LIN28B-AS1	0.426034	-0.00546433	0.879055	post_infection_2h
cortical neurons	LIN37	0.789975	0.00222433	1	post_infection_2h
cortical neurons	LIN52	0.175148	-0.00900489	0.639957	post_infection_2h
cortical neurons	LIN54	0.352911	-0.0092117	0.833979	post_infection_2h
cortical neurons	LIN7A	0.000325416	-0.0881804	0.00970768	post_infection_2h
cortical neurons	LIN7B	0.0694171	0.0265535	0.419083	post_infection_2h
cortical neurons	LIN7C	0.816603	0.00274274	1	post_infection_2h
cortical neurons	LIN9	0.208529	0.0105896	0.691085	post_infection_2h
cortical neurons	LINC00092	0.319616	0.000240928	0.812644	post_infection_2h
cortical neurons	LINC00106	0.552642	0.0011079	0.961788	post_infection_2h
cortical neurons	LINC00115	0.106793	-0.0108234	0.516701	post_infection_2h
cortical neurons	LINC00158	0.129358	0.00404637	0.563907	post_infection_2h
cortical neurons	LINC00159	0.79937	0.000603844	1	post_infection_2h
cortical neurons	LINC00167	0.185435	-0.00286513	0.658012	post_infection_2h
cortical neurons	LINC00222	0.945863	0.000224897	1	post_infection_2h
cortical neurons	LINC00235	0.967518	-0.00026358	1	post_infection_2h
cortical neurons	LINC00240	0.814792	-0.00183655	1	post_infection_2h
cortical neurons	LINC00242	0.685638	0.000534908	1	post_infection_2h
cortical neurons	LINC00243	0.509341	0.000478168	0.934458	post_infection_2h
cortical neurons	LINC002481	0.450633	0.0036509	0.89598	post_infection_2h
cortical neurons	LINC00265	0.851885	0.00100225	1	post_infection_2h
cortical neurons	LINC00266-1	0.766016	0.00012435	1	post_infection_2h
cortical neurons	LINC00266-4P	0.729328	-0.00107879	1	post_infection_2h
cortical neurons	LINC00271	0.883536	-3.18833e-05	1	post_infection_2h
cortical neurons	LINC00276	0.218315	0.00290927	0.702807	post_infection_2h
cortical neurons	LINC00294	0.177587	0.0137581	0.64344	post_infection_2h
cortical neurons	LINC00304	0.583055	-0.00205321	0.976827	post_infection_2h
cortical neurons	LINC00310	0.841226	-0.000332904	1	post_infection_2h
cortical neurons	LINC00311	0.900304	-0.000839978	1	post_infection_2h
cortical neurons	LINC00324	9.40719e-06	-0.0298092	0.000470118	post_infection_2h
cortical neurons	LINC00326	0.931646	0.000175405	1	post_infection_2h
cortical neurons	LINC00327	0.239153	-0.00207378	0.726027	post_infection_2h
cortical neurons	LINC00330	0.997226	-3.93462e-05	1	post_infection_2h
cortical neurons	LINC00333	0.866794	-0.000198386	1	post_infection_2h
cortical neurons	LINC00337	0.154298	-0.000583859	0.603768	post_infection_2h
cortical neurons	LINC00342	0.000733786	0.0288374	0.0188384	post_infection_2h
cortical neurons	LINC00365	0.509545	0.00155456	0.934566	post_infection_2h
cortical neurons	LINC00384	0.954544	0.000157772	1	post_infection_2h
cortical neurons	LINC00412	0.54021	-7.11555e-05	0.955273	post_infection_2h
cortical neurons	LINC00449	0.873833	-0.000233792	1	post_infection_2h
cortical neurons	LINC00461	0.0928757	-0.0141837	0.483927	post_infection_2h
cortical neurons	LINC00463	0.537932	-0.00163812	0.953407	post_infection_2h
cortical neurons	LINC00467	0.913152	-0.00123277	1	post_infection_2h
cortical neurons	LINC00470	0.260507	0.00266894	0.751261	post_infection_2h
cortical neurons	LINC00471	0.971449	-0.000643206	1	post_infection_2h
cortical neurons	LINC00472	0.202497	0.00607457	0.683307	post_infection_2h
cortical neurons	LINC00473	0.139033	0.0046375	0.580899	post_infection_2h
cortical neurons	LINC00476	0.503164	0.0101225	0.930204	post_infection_2h
cortical neurons	LINC00483	0.455727	-0.00174774	0.898703	post_infection_2h
cortical neurons	LINC00487	0.471392	0.000305623	0.910255	post_infection_2h
cortical neurons	LINC00501	0.914825	3.18205e-05	1	post_infection_2h
cortical neurons	LINC00504	0.352555	-0.00310306	0.833646	post_infection_2h
cortical neurons	LINC00511	0.0543144	0.0171287	0.36545	post_infection_2h
cortical neurons	LINC00513	0.586836	0.00227898	0.977764	post_infection_2h
cortical neurons	LINC00520	1	-1.33979e-05	1	post_infection_2h
cortical neurons	LINC00526	0.139049	0.016026	0.580899	post_infection_2h
cortical neurons	LINC00528	0.672402	-6.08277e-05	1	post_infection_2h
cortical neurons	LINC00535	0.998629	-6.26799e-05	1	post_infection_2h
cortical neurons	LINC00536	0.327229	0.000253091	0.816152	post_infection_2h
cortical neurons	LINC00539	0.846712	2.94946e-05	1	post_infection_2h
cortical neurons	LINC00543	0.257939	-0.000819542	0.748007	post_infection_2h
cortical neurons	LINC00562	0.910122	0.00180265	1	post_infection_2h
cortical neurons	LINC00565	0.955169	1.3281e-05	1	post_infection_2h
cortical neurons	LINC00570	0.104246	0.000708197	0.511383	post_infection_2h
cortical neurons	LINC00571	0.807444	0.000235912	1	post_infection_2h
cortical neurons	LINC00574	0.998988	0.000221518	1	post_infection_2h
cortical neurons	LINC00575	0.95258	5.38532e-05	1	post_infection_2h
cortical neurons	LINC00581	0.849169	0.000414208	1	post_infection_2h
cortical neurons	LINC00595	0.85665	-0.000473322	1	post_infection_2h
cortical neurons	LINC00598	0.835835	7.25925e-05	1	post_infection_2h
cortical neurons	LINC00599	0.0439726	0.0494402	0.324895	post_infection_2h
cortical neurons	LINC00602	0.595213	-0.000636561	0.981189	post_infection_2h
cortical neurons	LINC00607	0.799402	2.18138e-05	1	post_infection_2h
cortical neurons	LINC00621	0.808181	-0.000620471	1	post_infection_2h
cortical neurons	LINC00623	0.733092	0.00517747	1	post_infection_2h
cortical neurons	LINC00624	0.555576	0.00187849	0.963816	post_infection_2h
cortical neurons	LINC00629	0.864134	-0.000802436	1	post_infection_2h
cortical neurons	LINC00630	0.669686	-0.00376512	1	post_infection_2h
cortical neurons	LINC00632	3.10046e-09	0.0937613	3.50307e-07	post_infection_2h
cortical neurons	LINC00636	0.437029	-0.00150232	0.886682	post_infection_2h
cortical neurons	LINC00637	0.0646103	-0.00266174	0.403362	post_infection_2h
cortical neurons	LINC00638	0.879806	-0.000716131	1	post_infection_2h
cortical neurons	LINC00640	0.00703858	-0.00171723	0.10263	post_infection_2h
cortical neurons	LINC00642	0.0582467	-0.00532911	0.381483	post_infection_2h
cortical neurons	LINC00645	0.866879	-0.000513631	1	post_infection_2h
cortical neurons	LINC00649	0.798717	0.00128099	1	post_infection_2h
cortical neurons	LINC00652	0.713738	0.00216754	1	post_infection_2h
cortical neurons	LINC00654	0.17659	0.00190834	0.64243	post_infection_2h
cortical neurons	LINC00658	0.860012	-9.29346e-05	1	post_infection_2h
cortical neurons	LINC00662	0.437332	0.0163121	0.886682	post_infection_2h
cortical neurons	LINC00663	0.599041	-0.00223927	0.982763	post_infection_2h
cortical neurons	LINC00664	0.510613	0.00333833	0.935584	post_infection_2h
cortical neurons	LINC00665	0.167164	0.024903	0.624318	post_infection_2h
cortical neurons	LINC00667	0.768297	-0.00426289	1	post_infection_2h
cortical neurons	LINC00672	0.00802297	-0.0221927	0.111897	post_infection_2h
cortical neurons	LINC00683	0.74216	0.00149088	1	post_infection_2h
cortical neurons	LINC00685	0.0385853	0.0462094	0.299612	post_infection_2h
cortical neurons	LINC00691	0.153816	0.00199881	0.603284	post_infection_2h
cortical neurons	LINC00698	0.250223	-0.000302541	0.740106	post_infection_2h
cortical neurons	LINC00702	0.877627	-8.0699e-05	1	post_infection_2h
cortical neurons	LINC00842	0.0670631	0.00313552	0.411521	post_infection_2h
cortical neurons	LINC00843	0.203704	0.00268677	0.685348	post_infection_2h
cortical neurons	LINC00845	0.756904	0.00069989	1	post_infection_2h
cortical neurons	LINC00847	0.433018	-0.00531689	0.883258	post_infection_2h
cortical neurons	LINC00852	0.891242	0.00101263	1	post_infection_2h
cortical neurons	LINC00854	0.215259	-0.000416247	0.699511	post_infection_2h
cortical neurons	LINC00857	0.0356087	0.00100001	0.284821	post_infection_2h
cortical neurons	LINC00862	0.59724	-0.00132799	0.982089	post_infection_2h
cortical neurons	LINC00865	0.980963	-3.48133e-05	1	post_infection_2h
cortical neurons	LINC00867	0.550583	0.000182087	0.961283	post_infection_2h
cortical neurons	LINC00877	0.88749	-0.000831209	1	post_infection_2h
cortical neurons	LINC00880	0.948043	4.55084e-05	1	post_infection_2h
cortical neurons	LINC00882	0.972416	-0.00124529	1	post_infection_2h
cortical neurons	LINC00884	0.202824	0.00433071	0.684017	post_infection_2h
cortical neurons	LINC00887	0.551248	-0.00206562	0.961697	post_infection_2h
cortical neurons	LINC00893	0.940138	0.00167392	1	post_infection_2h
cortical neurons	LINC00894	0.601544	0.00171064	0.983908	post_infection_2h
cortical neurons	LINC00900	0.459367	-0.00114763	0.902072	post_infection_2h
cortical neurons	LINC00907	0.643998	-0.00116215	1	post_infection_2h
cortical neurons	LINC00909	0.744512	0.0084362	1	post_infection_2h
cortical neurons	LINC00910	0.635862	-0.00193213	1	post_infection_2h
cortical neurons	LINC00920	0.459087	0.000960645	0.901885	post_infection_2h
cortical neurons	LINC00921	0.307135	-0.0015672	0.800187	post_infection_2h
cortical neurons	LINC00923	0.910595	-0.0006677	1	post_infection_2h
cortical neurons	LINC00924	0.404974	0.0013959	0.863954	post_infection_2h
cortical neurons	LINC00926	0.853244	0.00163418	1	post_infection_2h
cortical neurons	LINC00937	0.968446	0.000499391	1	post_infection_2h
cortical neurons	LINC00940	0.370499	0.00114142	0.847234	post_infection_2h
cortical neurons	LINC00942	0.372249	-0.000373668	0.848019	post_infection_2h
cortical neurons	LINC00951	0.902982	-0.00039431	1	post_infection_2h
cortical neurons	LINC00954	0.916803	-0.000531064	1	post_infection_2h
cortical neurons	LINC00957	0.494613	0.00253261	0.925365	post_infection_2h
cortical neurons	LINC00958	0.686476	0.000478227	1	post_infection_2h
cortical neurons	LINC00960	0.837161	-0.00179618	1	post_infection_2h
cortical neurons	LINC00964	0.0870871	-0.000764851	0.468943	post_infection_2h
cortical neurons	LINC00970	0.936692	-0.000172812	1	post_infection_2h
cortical neurons	LINC00971	0.556335	-0.000370544	0.963869	post_infection_2h
cortical neurons	LINC00987	0.348143	0.00418789	0.830516	post_infection_2h
cortical neurons	LINC00997	0.724985	0.00235574	1	post_infection_2h
cortical neurons	LINC01001	0.870688	0.00118406	1	post_infection_2h
cortical neurons	LINC01003	0.299834	0.0230497	0.792197	post_infection_2h
cortical neurons	LINC01004	0.386336	-0.00458239	0.85427	post_infection_2h
cortical neurons	LINC01006	0.626909	0.00741292	0.99721	post_infection_2h
cortical neurons	LINC01011	0.852776	-0.00221068	1	post_infection_2h
cortical neurons	LINC01018	0.800568	-0.000944238	1	post_infection_2h
cortical neurons	LINC01023	0.0425783	-0.00938613	0.318052	post_infection_2h
cortical neurons	LINC01030	0.543208	-0.00205211	0.95634	post_infection_2h
cortical neurons	LINC01060	0.933278	0.000194754	1	post_infection_2h
cortical neurons	LINC01063	0.0753221	0.00328778	0.437021	post_infection_2h
cortical neurons	LINC01068	0.247999	0.00411116	0.737142	post_infection_2h
cortical neurons	LINC01088	0.337479	-0.00235323	0.823213	post_infection_2h
cortical neurons	LINC01089	0.940856	0.00416113	1	post_infection_2h
cortical neurons	LINC01091	0.396232	0.00171463	0.857698	post_infection_2h
cortical neurons	LINC01096	0.994663	-4.36863e-05	1	post_infection_2h
cortical neurons	LINC01102	0.339851	0.00913463	0.824477	post_infection_2h
cortical neurons	LINC01106	0.84506	0.00159811	1	post_infection_2h
cortical neurons	LINC01109	0.431186	0.0016065	0.882138	post_infection_2h
cortical neurons	LINC01111	0.992498	2.45257e-05	1	post_infection_2h
cortical neurons	LINC01114	0.18986	0.00262086	0.664279	post_infection_2h
cortical neurons	LINC01116	0.670079	0.00328254	1	post_infection_2h
cortical neurons	LINC01118	0.986715	0.000249311	1	post_infection_2h
cortical neurons	LINC01119	0.22064	0.00147132	0.707087	post_infection_2h
cortical neurons	LINC01122	0.20696	-0.0224319	0.688238	post_infection_2h
cortical neurons	LINC01123	0.791567	0.000932544	1	post_infection_2h
cortical neurons	LINC01126	0.0350041	-0.00134765	0.282108	post_infection_2h
cortical neurons	LINC01132	0.56321	-0.000767242	0.967364	post_infection_2h
cortical neurons	LINC01133	0.45615	0.00112968	0.898703	post_infection_2h
cortical neurons	LINC01134	0.741168	0.00083149	1	post_infection_2h
cortical neurons	LINC01135	0.262558	-0.000296194	0.753553	post_infection_2h
cortical neurons	LINC01136	0.0664696	-0.000997286	0.409211	post_infection_2h
cortical neurons	LINC01137	0.616743	0.00129984	0.992293	post_infection_2h
cortical neurons	LINC01140	0.812465	9.78925e-05	1	post_infection_2h
cortical neurons	LINC01144	0.355817	-0.00100112	0.836113	post_infection_2h
cortical neurons	LINC01166	0.995351	4.46599e-05	1	post_infection_2h
cortical neurons	LINC01170	0.882583	-0.000524683	1	post_infection_2h
cortical neurons	LINC01176	0.595067	-0.00297683	0.981189	post_infection_2h
cortical neurons	LINC01180	0.198754	0.000586603	0.677523	post_infection_2h
cortical neurons	LINC01184	0.364776	0.00290755	0.844105	post_infection_2h
cortical neurons	LINC01191	0.763077	-9.88526e-05	1	post_infection_2h
cortical neurons	LINC01197	0.282949	0.0058461	0.77535	post_infection_2h
cortical neurons	LINC01198	0.459074	-0.00178258	0.901885	post_infection_2h
cortical neurons	LINC01201	0.522663	0.00260476	0.942247	post_infection_2h
cortical neurons	LINC01206	0.479641	0.000178799	0.916316	post_infection_2h
cortical neurons	LINC01208	0.758285	4.53751e-05	1	post_infection_2h
cortical neurons	LINC01209	0.953421	-0.000365331	1	post_infection_2h
cortical neurons	LINC01219	0.328179	0.00233578	0.816384	post_infection_2h
cortical neurons	LINC01220	0.994205	-0.000130385	1	post_infection_2h
cortical neurons	LINC01224	0.861011	-5.78024e-05	1	post_infection_2h
cortical neurons	LINC01227	0.951875	4.12256e-05	1	post_infection_2h
cortical neurons	LINC01234	0.149296	-0.0050355	0.597928	post_infection_2h
cortical neurons	LINC01235	0.989617	0.000185719	1	post_infection_2h
cortical neurons	LINC01238	0.117582	-0.00424655	0.541234	post_infection_2h
cortical neurons	LINC01238.1	0.0353342	0.00880949	0.283887	post_infection_2h
cortical neurons	LINC01248	0.603061	0.000514379	0.984171	post_infection_2h
cortical neurons	LINC01251	0.52392	0.00139316	0.943152	post_infection_2h
cortical neurons	LINC01252	0.830932	0.00152267	1	post_infection_2h
cortical neurons	LINC01266	0.787322	1.28291e-05	1	post_infection_2h
cortical neurons	LINC01268	0.0022852	0.00332393	0.0462339	post_infection_2h
cortical neurons	LINC01273	0.437166	0.000180689	0.886682	post_infection_2h
cortical neurons	LINC01277	0.242392	0.0032713	0.729345	post_infection_2h
cortical neurons	LINC01280	1	-0.000151713	1	post_infection_2h
cortical neurons	LINC01285	0.111289	0.00468334	0.528065	post_infection_2h
cortical neurons	LINC01289	0.721467	-4.63701e-05	1	post_infection_2h
cortical neurons	LINC01291	0.992893	-0.000274411	1	post_infection_2h
cortical neurons	LINC01301	0.0335032	-0.00553745	0.275809	post_infection_2h
cortical neurons	LINC01305	0.863914	0.000106422	1	post_infection_2h
cortical neurons	LINC01311	0.992442	0.000270907	1	post_infection_2h
cortical neurons	LINC01315	0.384467	0.016317	0.854107	post_infection_2h
cortical neurons	LINC01322	0.387154	0.00743609	0.854771	post_infection_2h
cortical neurons	LINC01331	0.0751527	0.000778346	0.436688	post_infection_2h
cortical neurons	LINC01336	0.0703388	-0.000879016	0.422467	post_infection_2h
cortical neurons	LINC01338	1	0.000118614	1	post_infection_2h
cortical neurons	LINC01340	0.878033	2.84476e-05	1	post_infection_2h
cortical neurons	LINC01351	0.22304	0.0104513	0.709724	post_infection_2h
cortical neurons	LINC01353	0.981767	0.000188904	1	post_infection_2h
cortical neurons	LINC01354	0.435592	-0.000224154	0.88551	post_infection_2h
cortical neurons	LINC01355	0.0413891	0.0232123	0.312462	post_infection_2h
cortical neurons	LINC01356	0.962117	0.000405063	1	post_infection_2h
cortical neurons	LINC01358	0.92982	-0.000229083	1	post_infection_2h
cortical neurons	LINC01361	0.348323	-0.000336959	0.83063	post_infection_2h
cortical neurons	LINC01372	0.885899	0.000251344	1	post_infection_2h
cortical neurons	LINC01376	0.985874	0.00015292	1	post_infection_2h
cortical neurons	LINC01378	0.454121	0.00196964	0.89772	post_infection_2h
cortical neurons	LINC01396	0.586765	0.000442861	0.977764	post_infection_2h
cortical neurons	LINC01405	0.858339	0.00225055	1	post_infection_2h
cortical neurons	LINC01411	0.84843	0.00147141	1	post_infection_2h
cortical neurons	LINC01415	0.945095	0.000236593	1	post_infection_2h
cortical neurons	LINC01419	0.600463	4.99502e-05	0.983104	post_infection_2h
cortical neurons	LINC01422	0.870202	-0.000607414	1	post_infection_2h
cortical neurons	LINC01424	0.56603	0.000207947	0.968892	post_infection_2h
cortical neurons	LINC01426	0.667421	0.00049596	1	post_infection_2h
cortical neurons	LINC01429	0.991231	3.48765e-05	1	post_infection_2h
cortical neurons	LINC01431	0.643197	0.000438501	1	post_infection_2h
cortical neurons	LINC01433	0.961066	2.97668e-05	1	post_infection_2h
cortical neurons	LINC01435	0.427185	-0.00042572	0.879815	post_infection_2h
cortical neurons	LINC01441	0.904374	-3.6213e-05	1	post_infection_2h
cortical neurons	LINC01447	0.227055	-0.000267387	0.713951	post_infection_2h
cortical neurons	LINC01456	0.552833	-0.00319634	0.961814	post_infection_2h
cortical neurons	LINC01465	0.705514	-0.00121564	1	post_infection_2h
cortical neurons	LINC01471	0.138838	-0.000825018	0.580891	post_infection_2h
cortical neurons	LINC01473	0.61669	-0.00427423	0.992293	post_infection_2h
cortical neurons	LINC01481	0.951093	0.000375009	1	post_infection_2h
cortical neurons	LINC01483	0.77531	-0.000958113	1	post_infection_2h
cortical neurons	LINC01484	0.142307	0.00225901	0.586503	post_infection_2h
cortical neurons	LINC01489	0.478013	0.0010966	0.91525	post_infection_2h
cortical neurons	LINC01490	0.452509	0.000396893	0.897349	post_infection_2h
cortical neurons	LINC01503	0.0030712	-0.0208889	0.0572344	post_infection_2h
cortical neurons	LINC01505	0.0411767	0.00325309	0.311562	post_infection_2h
cortical neurons	LINC01508	0.524906	0.000128474	0.943748	post_infection_2h
cortical neurons	LINC01513	0.131182	-0.00346869	0.567647	post_infection_2h
cortical neurons	LINC01515	0.102636	0.000818798	0.506758	post_infection_2h
cortical neurons	LINC01516	0.205144	-0.00185033	0.686896	post_infection_2h
cortical neurons	LINC01521	0.0480663	-0.0152479	0.342736	post_infection_2h
cortical neurons	LINC01534	0.314089	-0.00455457	0.807066	post_infection_2h
cortical neurons	LINC01535	0.328878	0.00523948	0.816625	post_infection_2h
cortical neurons	LINC01537	0.311222	0.00053551	0.803574	post_infection_2h
cortical neurons	LINC01544	0.935047	0.000429719	1	post_infection_2h
cortical neurons	LINC01547	0.549455	0.00235414	0.960365	post_infection_2h
cortical neurons	LINC01550	0.573918	-0.000548815	0.972546	post_infection_2h
cortical neurons	LINC01551	7.49455e-07	-0.0895052	4.86896e-05	post_infection_2h
cortical neurons	LINC01554	0.901703	-0.000375966	1	post_infection_2h
cortical neurons	LINC01560	0.203429	-0.0143997	0.685068	post_infection_2h
cortical neurons	LINC01561	0.657232	0.00110453	1	post_infection_2h
cortical neurons	LINC01562	0.467969	0.00272024	0.909269	post_infection_2h
cortical neurons	LINC01563	0.803725	0.000411435	1	post_infection_2h
cortical neurons	LINC01565	0.859002	-0.00044067	1	post_infection_2h
cortical neurons	LINC01567	0.357453	0.00221367	0.837519	post_infection_2h
cortical neurons	LINC01568	0.183138	0.000686211	0.65333	post_infection_2h
cortical neurons	LINC01569	0.880437	0.00112119	1	post_infection_2h
cortical neurons	LINC01572	0.627403	0.00235794	0.997572	post_infection_2h
cortical neurons	LINC01574	0.534685	0.000842812	0.951664	post_infection_2h
cortical neurons	LINC01579	0.177452	-0.000648417	0.643249	post_infection_2h
cortical neurons	LINC01586	0.641466	0.000652735	1	post_infection_2h
cortical neurons	LINC01588	0.0945404	-0.00723326	0.48832	post_infection_2h
cortical neurons	LINC01597	0.154276	0.00365993	0.603768	post_infection_2h
cortical neurons	LINC01598	0.970804	0.000375067	1	post_infection_2h
cortical neurons	LINC01600	0.76108	-0.000974603	1	post_infection_2h
cortical neurons	LINC01607	0.847319	0.00113191	1	post_infection_2h
cortical neurons	LINC01616	0.163039	0.003349	0.616182	post_infection_2h
cortical neurons	LINC01618	0.160227	-0.000568541	0.612351	post_infection_2h
cortical neurons	LINC01623	0.990888	-0.000128262	1	post_infection_2h
cortical neurons	LINC01637	0.155958	0.000579211	0.60544	post_infection_2h
cortical neurons	LINC01638	0.88631	-2.88799e-05	1	post_infection_2h
cortical neurons	LINC01647	0.511319	0.000158903	0.93605	post_infection_2h
cortical neurons	LINC01649	0.030894	-0.00101985	0.264089	post_infection_2h
cortical neurons	LINC01658	0.527125	0.00255317	0.945719	post_infection_2h
cortical neurons	LINC01659	0.978225	-5.30368e-05	1	post_infection_2h
cortical neurons	LINC01664	0.346002	0.00250594	0.828703	post_infection_2h
cortical neurons	LINC01670	0.0502145	0.000764652	0.350718	post_infection_2h
cortical neurons	LINC01678	0.825151	-0.00109232	1	post_infection_2h
cortical neurons	LINC01686	0.295724	-0.00296587	0.788643	post_infection_2h
cortical neurons	LINC01694	0.367858	-0.000837355	0.845508	post_infection_2h
cortical neurons	LINC01703	0.758287	-6.65531e-05	1	post_infection_2h
cortical neurons	LINC01711	0.894313	0.000559737	1	post_infection_2h
cortical neurons	LINC01715	0.85062	-0.00039739	1	post_infection_2h
cortical neurons	LINC01719	0.97987	-0.000419101	1	post_infection_2h
cortical neurons	LINC01721	0.99859	5.38523e-05	1	post_infection_2h
cortical neurons	LINC01722	0.742316	4.7781e-05	1	post_infection_2h
cortical neurons	LINC01725	0.928426	0.000204224	1	post_infection_2h
cortical neurons	LINC01729	0.0249103	0.00143697	0.233842	post_infection_2h
cortical neurons	LINC01730	0.374718	-0.00171287	0.849956	post_infection_2h
cortical neurons	LINC01731	0.641013	0.00088483	1	post_infection_2h
cortical neurons	LINC01732	0.986634	1.45077e-05	1	post_infection_2h
cortical neurons	LINC01748	0.101501	-0.00208633	0.504254	post_infection_2h
cortical neurons	LINC01750	0.784461	-0.00149139	1	post_infection_2h
cortical neurons	LINC01759	0.372792	0.00300592	0.848303	post_infection_2h
cortical neurons	LINC01763	0.334427	0.000362468	0.821381	post_infection_2h
cortical neurons	LINC01771	0.832538	0.000539662	1	post_infection_2h
cortical neurons	LINC01772	0.0488489	-0.000824917	0.346101	post_infection_2h
cortical neurons	LINC01776	0.414161	0.00213586	0.869562	post_infection_2h
cortical neurons	LINC01778	0.707305	-0.000766685	1	post_infection_2h
cortical neurons	LINC01783	0.0537978	-0.00133198	0.363333	post_infection_2h
cortical neurons	LINC01786	0.708271	0.000926232	1	post_infection_2h
cortical neurons	LINC01792	0.166513	-0.000523882	0.623204	post_infection_2h
cortical neurons	LINC01793	0.355467	0.00351021	0.83588	post_infection_2h
cortical neurons	LINC01801	0.986473	0.000276429	1	post_infection_2h
cortical neurons	LINC01807	0.566023	0.00147875	0.968892	post_infection_2h
cortical neurons	LINC01814	0.962293	0.000227794	1	post_infection_2h
cortical neurons	LINC01816	0.327431	0.00316953	0.816152	post_infection_2h
cortical neurons	LINC01821	0.00716677	-0.00207571	0.10398	post_infection_2h
cortical neurons	LINC01829	0.773336	-0.000597328	1	post_infection_2h
cortical neurons	LINC01840	0.821034	-0.000366049	1	post_infection_2h
cortical neurons	LINC01844	0.169281	-0.000410675	0.628835	post_infection_2h
cortical neurons	LINC01852	1	0.000147137	1	post_infection_2h
cortical neurons	LINC01856	0.990475	-0.000198242	1	post_infection_2h
cortical neurons	LINC01864	0.61232	-0.000415265	0.98987	post_infection_2h
cortical neurons	LINC01865	0.125311	0.000400609	0.556203	post_infection_2h
cortical neurons	LINC01871	0.0153853	-0.00151006	0.173766	post_infection_2h
cortical neurons	LINC01873	1	7.85241e-05	1	post_infection_2h
cortical neurons	LINC01876	0.500507	0.00304637	0.9283	post_infection_2h
cortical neurons	LINC01886	0.836093	-0.000271043	1	post_infection_2h
cortical neurons	LINC01896	0.190058	0.00245127	0.664534	post_infection_2h
cortical neurons	LINC01902	0.444189	0.00335317	0.893189	post_infection_2h
cortical neurons	LINC01909	0.559553	0.000224103	0.965991	post_infection_2h
cortical neurons	LINC01918	0.538282	0.00583629	0.953646	post_infection_2h
cortical neurons	LINC01933	0.628268	0.000667952	0.99783	post_infection_2h
cortical neurons	LINC01934	0.567057	-0.000729894	0.969315	post_infection_2h
cortical neurons	LINC01936	0.325893	0.00362934	0.815572	post_infection_2h
cortical neurons	LINC01954	0.877547	-4.25103e-05	1	post_infection_2h
cortical neurons	LINC01962	0.638872	-0.000538652	1	post_infection_2h
cortical neurons	LINC01963	0.00604124	0.0209529	0.092834	post_infection_2h
cortical neurons	LINC01970	0.597132	-0.001786	0.982066	post_infection_2h
cortical neurons	LINC01971	0.470305	0.00424978	0.910131	post_infection_2h
cortical neurons	LINC01973	0.0567397	-0.00294259	0.375586	post_infection_2h
cortical neurons	LINC01974	0.813455	0.000186966	1	post_infection_2h
cortical neurons	LINC01976	0.906349	0.000245676	1	post_infection_2h
cortical neurons	LINC01977	0.887594	-0.000541351	1	post_infection_2h
cortical neurons	LINC01978	0.643747	-9.37469e-05	1	post_infection_2h
cortical neurons	LINC01979	0.379619	-0.000927707	0.853342	post_infection_2h
cortical neurons	LINC01980	0.157108	-0.00310197	0.606445	post_infection_2h
cortical neurons	LINC01988	1	-2.65129e-07	1	post_infection_2h
cortical neurons	LINC01990	0.189717	0.00365403	0.664171	post_infection_2h
cortical neurons	LINC01993	0.924411	-0.000592844	1	post_infection_2h
cortical neurons	LINC01996	0.372377	-0.000213076	0.848019	post_infection_2h
cortical neurons	LINC02001	1.62078e-05	0.0731218	0.00074473	post_infection_2h
cortical neurons	LINC02012	0.740293	0.000574499	1	post_infection_2h
cortical neurons	LINC02014	0.939173	1.63207e-05	1	post_infection_2h
cortical neurons	LINC02016	0.86379	-5.57174e-05	1	post_infection_2h
cortical neurons	LINC02018	0.78484	-0.00134536	1	post_infection_2h
cortical neurons	LINC02019	0.00528997	-0.0099387	0.0841065	post_infection_2h
cortical neurons	LINC02021	0.902237	-0.000459083	1	post_infection_2h
cortical neurons	LINC02023	0.208584	0.00337575	0.691085	post_infection_2h
cortical neurons	LINC02024	0.599188	0.00367762	0.982763	post_infection_2h
cortical neurons	LINC02027	0.333288	0.000248817	0.820176	post_infection_2h
cortical neurons	LINC02029	0.0279787	-0.00208381	0.250719	post_infection_2h
cortical neurons	LINC02035	0.0865342	-0.0107662	0.46753	post_infection_2h
cortical neurons	LINC02036	0.997521	-6.59283e-05	1	post_infection_2h
cortical neurons	LINC02043	0.52388	-0.0015592	0.943152	post_infection_2h
cortical neurons	LINC02050	0.482801	-0.000156967	0.918924	post_infection_2h
cortical neurons	LINC02054	0.148958	0.000525466	0.597057	post_infection_2h
cortical neurons	LINC02058	0.144312	0.000325919	0.588623	post_infection_2h
cortical neurons	LINC02060	0.806567	-0.00237363	1	post_infection_2h
cortical neurons	LINC02062	0.780313	0.00121027	1	post_infection_2h
cortical neurons	LINC02067	0.927604	-6.12694e-05	1	post_infection_2h
cortical neurons	LINC02071	0.998023	8.5685e-05	1	post_infection_2h
cortical neurons	LINC02076	0.440542	-0.00629006	0.889373	post_infection_2h
cortical neurons	LINC02078	0.617381	-0.00114876	0.992461	post_infection_2h
cortical neurons	LINC02080	0.358791	-0.000297306	0.838804	post_infection_2h
cortical neurons	LINC02082	0.698655	-0.000181381	1	post_infection_2h
cortical neurons	LINC02087	0.709009	0.00109877	1	post_infection_2h
cortical neurons	LINC02094	0.494793	0.00150159	0.925365	post_infection_2h
cortical neurons	LINC02099	0.818821	0.000536433	1	post_infection_2h
cortical neurons	LINC02112	0.997816	-2.97474e-05	1	post_infection_2h
cortical neurons	LINC02115	0.809284	0.000543668	1	post_infection_2h
cortical neurons	LINC02123	0.291526	-0.00146797	0.783869	post_infection_2h
cortical neurons	LINC02133	0.905629	4.91021e-05	1	post_infection_2h
cortical neurons	LINC02134	0.846903	0.00140961	1	post_infection_2h
cortical neurons	LINC02139	0.568631	-0.0011748	0.970032	post_infection_2h
cortical neurons	LINC02144	0.968408	0.00022676	1	post_infection_2h
cortical neurons	LINC02145	0.92964	-0.000557369	1	post_infection_2h
cortical neurons	LINC02150	0.0810004	-0.000652093	0.453898	post_infection_2h
cortical neurons	LINC02151	0.11607	0.000806401	0.537903	post_infection_2h
cortical neurons	LINC02154	0.852607	0.000364949	1	post_infection_2h
cortical neurons	LINC02158	0.836742	-0.000167226	1	post_infection_2h
cortical neurons	LINC02166	0.91922	0.000327919	1	post_infection_2h
cortical neurons	LINC02170	0.574628	0.000963428	0.972546	post_infection_2h
cortical neurons	LINC02172	0.920993	0.000227095	1	post_infection_2h
cortical neurons	LINC02175	0.401179	0.00248229	0.86084	post_infection_2h
cortical neurons	LINC02177	0.508001	0.00228744	0.933502	post_infection_2h
cortical neurons	LINC02181	0.145292	-0.000875173	0.590265	post_infection_2h
cortical neurons	LINC02188	0.939417	0.000597421	1	post_infection_2h
cortical neurons	LINC02193	0.905728	-0.000592567	1	post_infection_2h
cortical neurons	LINC02196	0.0837747	-0.00100447	0.461104	post_infection_2h
cortical neurons	LINC02197	0.174587	-0.00732218	0.638604	post_infection_2h
cortical neurons	LINC02199	0.140104	0.000574638	0.582815	post_infection_2h
cortical neurons	LINC02202	0.349898	0.000167691	0.83065	post_infection_2h
cortical neurons	LINC02208	0.960449	4.27487e-05	1	post_infection_2h
cortical neurons	LINC02210-CRHR1	0.616706	-0.000336688	0.992293	post_infection_2h
cortical neurons	LINC02211	0.191184	0.00246495	0.666324	post_infection_2h
cortical neurons	LINC02223	0.222231	0.00538571	0.708886	post_infection_2h
cortical neurons	LINC02240	0.0285385	0.0014866	0.253209	post_infection_2h
cortical neurons	LINC02242	0.649276	0.00127262	1	post_infection_2h
cortical neurons	LINC02245	0.209971	-0.00121559	0.693127	post_infection_2h
cortical neurons	LINC02246	0.929684	0.000329734	1	post_infection_2h
cortical neurons	LINC02249	0.247551	-0.00213914	0.736606	post_infection_2h
cortical neurons	LINC02253	0.593242	-0.00453499	0.980131	post_infection_2h
cortical neurons	LINC02254	0.201572	0.000596129	0.682251	post_infection_2h
cortical neurons	LINC02256	0.839032	-0.00228003	1	post_infection_2h
cortical neurons	LINC02263	0.729742	0.000902506	1	post_infection_2h
cortical neurons	LINC02265	0.156394	-0.00539426	0.605511	post_infection_2h
cortical neurons	LINC02268	0.446449	0.00251794	0.894016	post_infection_2h
cortical neurons	LINC02270	0.881326	-0.000587447	1	post_infection_2h
cortical neurons	LINC02271	0.720354	-0.000895725	1	post_infection_2h
cortical neurons	LINC02275	1	2.33803e-05	1	post_infection_2h
cortical neurons	LINC02280	0.812402	0.00029405	1	post_infection_2h
cortical neurons	LINC02282	0.525809	-0.00226455	0.944507	post_infection_2h
cortical neurons	LINC02283	0.12885	0.000418981	0.563025	post_infection_2h
cortical neurons	LINC02288	0.19061	0.00302603	0.665475	post_infection_2h
cortical neurons	LINC02289	0.700107	0.00052708	1	post_infection_2h
cortical neurons	LINC02298	0.254024	0.00545658	0.74454	post_infection_2h
cortical neurons	LINC02302	0.552032	0.000878276	0.961772	post_infection_2h
cortical neurons	LINC02315	0.380608	0.00235357	0.854095	post_infection_2h
cortical neurons	LINC02318	0.757942	-0.000139775	1	post_infection_2h
cortical neurons	LINC02327	0.17879	-0.00169044	0.645803	post_infection_2h
cortical neurons	LINC02334	0.849085	0.000557766	1	post_infection_2h
cortical neurons	LINC02340	0.791091	-0.000611529	1	post_infection_2h
cortical neurons	LINC02352	0.45489	0.00208288	0.898703	post_infection_2h
cortical neurons	LINC02356	0.903821	-0.000284741	1	post_infection_2h
cortical neurons	LINC02361	0.965563	0.000134953	1	post_infection_2h
cortical neurons	LINC02362	0.845166	0.00054476	1	post_infection_2h
cortical neurons	LINC02363	0.42823	-0.00205918	0.88021	post_infection_2h
cortical neurons	LINC02367	0.871154	0.000243317	1	post_infection_2h
cortical neurons	LINC02381	0.34455	-0.00264811	0.828271	post_infection_2h
cortical neurons	LINC02384	0.951348	0.000352741	1	post_infection_2h
cortical neurons	LINC02389	0.129675	0.00320779	0.564563	post_infection_2h
cortical neurons	LINC02395	0.385903	-0.00022286	0.854107	post_infection_2h
cortical neurons	LINC02397	0.894269	-0.000844491	1	post_infection_2h
cortical neurons	LINC02398	0.889597	-4.8216e-05	1	post_infection_2h
cortical neurons	LINC02408	0.573643	-0.000934522	0.972546	post_infection_2h
cortical neurons	LINC02426	0.564424	0.00209059	0.967751	post_infection_2h
cortical neurons	LINC02427	0.483474	-0.0018943	0.919709	post_infection_2h
cortical neurons	LINC02440	0.00151999	-0.0238773	0.0335374	post_infection_2h
cortical neurons	LINC02447	0.165393	-0.000658293	0.620715	post_infection_2h
cortical neurons	LINC02449	0.363862	0.00206106	0.843622	post_infection_2h
cortical neurons	LINC02452	0.938398	-0.000643049	1	post_infection_2h
cortical neurons	LINC02453	0.171678	-0.000371377	0.633514	post_infection_2h
cortical neurons	LINC02458	0.807495	0.000254557	1	post_infection_2h
cortical neurons	LINC02482	0.968086	-0.00156156	1	post_infection_2h
cortical neurons	LINC02487	0.973748	0.000127404	1	post_infection_2h
cortical neurons	LINC02488	0.734668	-0.00173202	1	post_infection_2h
cortical neurons	LINC02498	1	-0.000127322	1	post_infection_2h
cortical neurons	LINC02503	0.845541	-0.000126908	1	post_infection_2h
cortical neurons	LINC02519	0.470655	0.00151007	0.910201	post_infection_2h
cortical neurons	LINC02525	0.54625	0.00150873	0.958304	post_infection_2h
cortical neurons	LINC02526	0.715046	-0.00100027	1	post_infection_2h
cortical neurons	LINC02531	0.951576	-2.14798e-06	1	post_infection_2h
cortical neurons	LINC02538	0.974934	-0.000139726	1	post_infection_2h
cortical neurons	LINC02547	0.995597	2.08586e-05	1	post_infection_2h
cortical neurons	LINC02551	0.421235	-0.00144603	0.875016	post_infection_2h
cortical neurons	LINC02554	0.828933	-0.000872196	1	post_infection_2h
cortical neurons	LINC02560	0.243733	0.000376777	0.731105	post_infection_2h
cortical neurons	LINC02564	0.109831	-0.00041533	0.52403	post_infection_2h
cortical neurons	LINC02568	0.22036	-0.00150319	0.706828	post_infection_2h
cortical neurons	LINC02572	0.193387	-0.00177245	0.669396	post_infection_2h
cortical neurons	LINC02576	0.439244	0.000902087	0.88842	post_infection_2h
cortical neurons	LINC02583	0.4825	0.000981403	0.918913	post_infection_2h
cortical neurons	LINC02585	0.175584	-0.000474434	0.64035	post_infection_2h
cortical neurons	LINC02586	0.0314131	-0.00139234	0.265999	post_infection_2h
cortical neurons	LINC02588	0.955992	-2.74597e-05	1	post_infection_2h
cortical neurons	LINGO1	0.320296	-0.0326266	0.812923	post_infection_2h
cortical neurons	LINGO1-AS1	0.90829	-0.000315528	1	post_infection_2h
cortical neurons	LINGO2	0.000385001	0.0259463	0.0111995	post_infection_2h
cortical neurons	LINGO3	0.854961	-0.00190134	1	post_infection_2h
cortical neurons	LINP1	0.887525	0.000467042	1	post_infection_2h
cortical neurons	LINS1	0.883136	0.00531184	1	post_infection_2h
cortical neurons	LIPA	0.967741	0.000100571	1	post_infection_2h
cortical neurons	LIPE	0.142678	-0.0124724	0.586974	post_infection_2h
cortical neurons	LIPE-AS1	0.515334	0.00487153	0.938753	post_infection_2h
cortical neurons	LIPG	0.366384	0.00539117	0.844751	post_infection_2h
cortical neurons	LIPH	0.764266	-0.000161082	1	post_infection_2h
cortical neurons	LIPI	1	0.000168853	1	post_infection_2h
cortical neurons	LIPT1	0.282155	0.00672639	0.774746	post_infection_2h
cortical neurons	LIPT2	0.652974	0.00280346	1	post_infection_2h
cortical neurons	LITAF	0.00206485	-0.0096988	0.0430034	post_infection_2h
cortical neurons	LIX1	0.654325	-0.00352424	1	post_infection_2h
cortical neurons	LIX1L	0.261208	0.0135235	0.752305	post_infection_2h
cortical neurons	LIX1L-AS1	0.649197	0.00184689	1	post_infection_2h
cortical neurons	LKAAEAR1	0.161133	0.00565569	0.613004	post_infection_2h
cortical neurons	LLGL1	0.701448	3.5648e-05	1	post_infection_2h
cortical neurons	LLGL2	0.954064	0.000301356	1	post_infection_2h
cortical neurons	LLPH	0.846017	-0.00828896	1	post_infection_2h
cortical neurons	LMAN1	0.877511	-0.00805509	1	post_infection_2h
cortical neurons	LMAN2	0.000509293	0.0580414	0.0139805	post_infection_2h
cortical neurons	LMAN2L	0.152208	0.0102307	0.601108	post_infection_2h
cortical neurons	LMBR1	0.587475	0.0100253	0.977942	post_infection_2h
cortical neurons	LMBR1L	0.0081946	0.0424029	0.113473	post_infection_2h
cortical neurons	LMBRD1	7.01602e-08	-0.0856778	5.58132e-06	post_infection_2h
cortical neurons	LMBRD2	0.210439	0.017273	0.694055	post_infection_2h
cortical neurons	LMCD1	0.149692	-0.00309122	0.598766	post_infection_2h
cortical neurons	LMCD1-AS1	0.29326	-0.00358148	0.785988	post_infection_2h
cortical neurons	LMF1	0.441697	-0.00662115	0.890597	post_infection_2h
cortical neurons	LMF2	0.414329	-0.00877474	0.869634	post_infection_2h
cortical neurons	LMLN	0.00835299	0.0250458	0.11502	post_infection_2h
cortical neurons	LMNA	0.31212	0.0125307	0.804568	post_infection_2h
cortical neurons	LMNB1	0.193289	0.0270177	0.669396	post_infection_2h
cortical neurons	LMNB1-DT	0.325304	-0.00108375	0.815572	post_infection_2h
cortical neurons	LMNB2	0.370622	0.0147415	0.84724	post_infection_2h
cortical neurons	LMNTD2	0.515945	-0.00386928	0.938862	post_infection_2h
cortical neurons	LMO1	0.110733	-0.0184891	0.526173	post_infection_2h
cortical neurons	LMO2	0.381722	0.00880583	0.854107	post_infection_2h
cortical neurons	LMO3	0.00271288	-0.00391674	0.0521355	post_infection_2h
cortical neurons	LMO4	0.0104337	0.0723787	0.134522	post_infection_2h
cortical neurons	LMO7	0.0142301	-0.031883	0.164923	post_infection_2h
cortical neurons	LMOD2	0.139266	0.00207468	0.581321	post_infection_2h
cortical neurons	LMOD3	0.792735	-0.000506797	1	post_infection_2h
cortical neurons	LMTK2	0.958876	0.002951	1	post_infection_2h
cortical neurons	LMTK3	0.894261	-0.00551427	1	post_infection_2h
cortical neurons	LNCSRLR	0.799803	-0.000679369	1	post_infection_2h
cortical neurons	LNP1	0.406428	0.00785364	0.86466	post_infection_2h
cortical neurons	LNPEP	0.684183	0.00792489	1	post_infection_2h
cortical neurons	LNPK	0.784939	0.0131703	1	post_infection_2h
cortical neurons	LNX1	0.151677	0.010562	0.600643	post_infection_2h
cortical neurons	LNX2	0.0022654	-0.0224522	0.0460171	post_infection_2h
cortical neurons	LOH12CR2	0.738501	0.00299362	1	post_infection_2h
cortical neurons	LONP1	0.947644	-0.00325151	1	post_infection_2h
cortical neurons	LONP2	0.852805	0.00748218	1	post_infection_2h
cortical neurons	LONRF1	0.0664645	-0.0391813	0.409211	post_infection_2h
cortical neurons	LONRF2	0.00320505	-0.0711508	0.0592098	post_infection_2h
cortical neurons	LONRF3	0.663643	-0.000450016	1	post_infection_2h
cortical neurons	LOR	0.017136	0.0131144	0.186061	post_infection_2h
cortical neurons	LOX	0.36989	0.0036825	0.846725	post_infection_2h
cortical neurons	LOXHD1	0.154184	-0.000547496	0.603768	post_infection_2h
cortical neurons	LOXL1	0.25498	-0.0040875	0.745342	post_infection_2h
cortical neurons	LOXL1-AS1	0.966698	-0.00040373	1	post_infection_2h
cortical neurons	LOXL2	0.194359	-0.00484016	0.670888	post_infection_2h
cortical neurons	LOXL3	0.470981	0.00195528	0.910255	post_infection_2h
cortical neurons	LOXL4	0.0590817	0.00090592	0.384093	post_infection_2h
cortical neurons	LPAR1	0.111135	0.000876973	0.527572	post_infection_2h
cortical neurons	LPAR2	0.0137173	0.0352276	0.161623	post_infection_2h
cortical neurons	LPAR3	0.982375	-0.000218934	1	post_infection_2h
cortical neurons	LPAR4	0.343303	0.00153818	0.8277	post_infection_2h
cortical neurons	LPAR5	0.959282	-0.000117404	1	post_infection_2h
cortical neurons	LPAR6	0.410823	-0.000216329	0.867412	post_infection_2h
cortical neurons	LPCAT1	0.946264	0.00244063	1	post_infection_2h
cortical neurons	LPCAT2	0.513729	-0.00410282	0.937522	post_infection_2h
cortical neurons	LPCAT3	0.624269	0.00399178	0.996015	post_infection_2h
cortical neurons	LPCAT4	0.573547	-0.0125991	0.972546	post_infection_2h
cortical neurons	LPGAT1	0.957226	-0.0050412	1	post_infection_2h
cortical neurons	LPIN1	0.779296	0.00614105	1	post_infection_2h
cortical neurons	LPIN2	0.00135499	0.0662126	0.0307973	post_infection_2h
cortical neurons	LPL	0.134805	-0.0118703	0.573858	post_infection_2h
cortical neurons	LPO	0.886538	0.000354063	1	post_infection_2h
cortical neurons	LPP	0.791032	-0.00645996	1	post_infection_2h
cortical neurons	LPP-AS2	0.375046	-0.00254277	0.850102	post_infection_2h
cortical neurons	LPXN	0.631745	-0.00254283	0.999449	post_infection_2h
cortical neurons	LRAT	0.318247	0.00742696	0.811243	post_infection_2h
cortical neurons	LRBA	0.796917	-0.00487907	1	post_infection_2h
cortical neurons	LRCH1	0.0435298	-0.0274887	0.322993	post_infection_2h
cortical neurons	LRCH2	0.00464357	0.0539254	0.0770787	post_infection_2h
cortical neurons	LRCH3	0.842135	0.00460112	1	post_infection_2h
cortical neurons	LRCH4	0.493933	-0.0023885	0.925365	post_infection_2h
cortical neurons	LRCOL1	0.0748339	0.000928738	0.435613	post_infection_2h
cortical neurons	LRFN1	0.0371757	0.0266217	0.292237	post_infection_2h
cortical neurons	LRFN2	0.755749	-0.00106293	1	post_infection_2h
cortical neurons	LRFN3	0.00652112	0.0242518	0.097392	post_infection_2h
cortical neurons	LRFN4	0.148599	0.0269553	0.596216	post_infection_2h
cortical neurons	LRFN5	5.8791e-05	0.0509844	0.00229167	post_infection_2h
cortical neurons	LRG1	0.169865	-0.00460322	0.630224	post_infection_2h
cortical neurons	LRGUK	0.645932	-0.00200747	1	post_infection_2h
cortical neurons	LRIF1	0.138873	-0.0206073	0.580891	post_infection_2h
cortical neurons	LRIG1	0.961422	-0.0019239	1	post_infection_2h
cortical neurons	LRIG2	0.669136	0.0133802	1	post_infection_2h
cortical neurons	LRIG3	0.947015	0.000158458	1	post_infection_2h
cortical neurons	LRIT3	0.976081	0.000201087	1	post_infection_2h
cortical neurons	LRMDA	0.537085	0.00108291	0.95306	post_infection_2h
cortical neurons	LRMP	0.871954	-0.000322968	1	post_infection_2h
cortical neurons	LRP1	0.821242	0.0107071	1	post_infection_2h
cortical neurons	LRP10	0.534651	-0.00243225	0.951664	post_infection_2h
cortical neurons	LRP11	0.829739	0.0057566	1	post_infection_2h
cortical neurons	LRP12	0.383673	0.022187	0.854107	post_infection_2h
cortical neurons	LRP1B	0.0329758	0.0326545	0.273877	post_infection_2h
cortical neurons	LRP2	0.0873469	0.00335059	0.469024	post_infection_2h
cortical neurons	LRP2BP	0.888352	-0.00268007	1	post_infection_2h
cortical neurons	LRP3	0.125117	0.0120059	0.555896	post_infection_2h
cortical neurons	LRP4	0.60846	0.00128696	0.98735	post_infection_2h
cortical neurons	LRP4-AS1	0.191855	-0.00339664	0.66693	post_infection_2h
cortical neurons	LRP5	0.655937	-0.00593824	1	post_infection_2h
cortical neurons	LRP5L	0.577963	-0.00503438	0.973488	post_infection_2h
cortical neurons	LRP6	0.237241	0.020945	0.724127	post_infection_2h
cortical neurons	LRP8	0.447463	-0.00163842	0.895047	post_infection_2h
cortical neurons	LRPAP1	0.254914	0.0275291	0.745333	post_infection_2h
cortical neurons	LRPPRC	0.678107	-0.0171718	1	post_infection_2h
cortical neurons	LRR1	0.11396	0.00547927	0.534101	post_infection_2h
cortical neurons	LRRC1	0.193542	-0.0120094	0.669412	post_infection_2h
cortical neurons	LRRC10B	0.666492	0.000302181	1	post_infection_2h
cortical neurons	LRRC14	0.60577	-0.00423615	0.985479	post_infection_2h
cortical neurons	LRRC17	0.294963	0.00165903	0.787697	post_infection_2h
cortical neurons	LRRC19	0.869559	-0.000121072	1	post_infection_2h
cortical neurons	LRRC2	0.898929	0.000194873	1	post_infection_2h
cortical neurons	LRRC20	0.141053	-0.0241869	0.584374	post_infection_2h
cortical neurons	LRRC23	0.00680253	-0.0316951	0.100139	post_infection_2h
cortical neurons	LRRC24	0.0510503	0.0240256	0.353379	post_infection_2h
cortical neurons	LRRC26	0.524743	0.00793423	0.943731	post_infection_2h
cortical neurons	LRRC27	0.423617	0.0137078	0.877163	post_infection_2h
cortical neurons	LRRC28	0.843945	-0.00195947	1	post_infection_2h
cortical neurons	LRRC29	0.843434	-0.00127066	1	post_infection_2h
cortical neurons	LRRC3	0.300405	-0.0108513	0.792735	post_infection_2h
cortical neurons	LRRC3-DT	0.6478	-0.00208008	1	post_infection_2h
cortical neurons	LRRC34	0.249451	0.00513278	0.73897	post_infection_2h
cortical neurons	LRRC36	0.715899	0.000800755	1	post_infection_2h
cortical neurons	LRRC37A	0.71309	8.03455e-06	1	post_infection_2h
cortical neurons	LRRC37A2	0.534473	0.00851514	0.951664	post_infection_2h
cortical neurons	LRRC37A3	0.661208	0.00245123	1	post_infection_2h
cortical neurons	LRRC37B	0.352756	-0.0182364	0.83387	post_infection_2h
cortical neurons	LRRC39	0.909078	0.00086203	1	post_infection_2h
cortical neurons	LRRC3B	0.908779	-0.00226191	1	post_infection_2h
cortical neurons	LRRC4	0.542671	-0.00929666	0.956107	post_infection_2h
cortical neurons	LRRC40	0.682237	-2.50126e-05	1	post_infection_2h
cortical neurons	LRRC41	0.914536	-0.00459567	1	post_infection_2h
cortical neurons	LRRC42	0.333952	0.00249139	0.820834	post_infection_2h
cortical neurons	LRRC43	0.375438	-0.00108068	0.850213	post_infection_2h
cortical neurons	LRRC45	0.188612	0.0109519	0.662688	post_infection_2h
cortical neurons	LRRC47	0.0535829	-0.0412569	0.362615	post_infection_2h
cortical neurons	LRRC49	0.494723	-0.00389326	0.925365	post_infection_2h
cortical neurons	LRRC4B	0.0227802	0.0250729	0.221095	post_infection_2h
cortical neurons	LRRC4C	7.19245e-05	0.0752478	0.00271756	post_infection_2h
cortical neurons	LRRC55	0.929166	-0.00212854	1	post_infection_2h
cortical neurons	LRRC56	0.536916	0.00227854	0.95306	post_infection_2h
cortical neurons	LRRC57	0.0409879	-0.0243987	0.310459	post_infection_2h
cortical neurons	LRRC58	6.42392e-05	-0.0783968	0.00247817	post_infection_2h
cortical neurons	LRRC59	0.272103	-0.0232215	0.763451	post_infection_2h
cortical neurons	LRRC6	0.798663	-0.00359211	1	post_infection_2h
cortical neurons	LRRC61	0.062023	0.0243495	0.394827	post_infection_2h
cortical neurons	LRRC63	0.918181	0.000350506	1	post_infection_2h
cortical neurons	LRRC66	0.0676162	0.00291409	0.413392	post_infection_2h
cortical neurons	LRRC69	0.636957	-0.00169264	1	post_infection_2h
cortical neurons	LRRC7	0.000576725	0.0770042	0.0153978	post_infection_2h
cortical neurons	LRRC70	0.862736	-1.28746e-05	1	post_infection_2h
cortical neurons	LRRC73	0.0147384	0.0144972	0.168888	post_infection_2h
cortical neurons	LRRC74B	0.880164	-0.00053367	1	post_infection_2h
cortical neurons	LRRC75A	0.187808	0.0224991	0.661416	post_infection_2h
cortical neurons	LRRC75B	0.59506	0.00158464	0.981189	post_infection_2h
cortical neurons	LRRC8A	0.824023	0.00269907	1	post_infection_2h
cortical neurons	LRRC8B	0.00501761	0.0255123	0.0813812	post_infection_2h
cortical neurons	LRRC8C	0.416018	0.00409527	0.870522	post_infection_2h
cortical neurons	LRRC8C-DT	0.632972	-0.0012961	1	post_infection_2h
cortical neurons	LRRC8D	0.197908	-0.00270478	0.67641	post_infection_2h
cortical neurons	LRRC9	0.955297	-5.15433e-05	1	post_infection_2h
cortical neurons	LRRCC1	0.820038	-0.00245098	1	post_infection_2h
cortical neurons	LRRD1	0.792784	0.00241395	1	post_infection_2h
cortical neurons	LRRFIP1	0.361788	-0.0117657	0.841444	post_infection_2h
cortical neurons	LRRFIP2	0.534844	0.0107678	0.951664	post_infection_2h
cortical neurons	LRRIQ1	0.0553841	0.0233365	0.369376	post_infection_2h
cortical neurons	LRRIQ3	0.0602726	-0.00360596	0.388335	post_infection_2h
cortical neurons	LRRK1	0.41133	0.00318232	0.868132	post_infection_2h
cortical neurons	LRRK2	0.45896	-0.0024168	0.901877	post_infection_2h
cortical neurons	LRRN1	0.0827528	0.0299569	0.458123	post_infection_2h
cortical neurons	LRRN2	0.10585	-0.0115783	0.514722	post_infection_2h
cortical neurons	LRRN3	0.0191998	0.0171201	0.199842	post_infection_2h
cortical neurons	LRRN4	0.215445	0.000277928	0.699511	post_infection_2h
cortical neurons	LRRN4CL	0.402139	-0.00404025	0.861837	post_infection_2h
cortical neurons	LRRTM1	0.744446	0.00407633	1	post_infection_2h
cortical neurons	LRRTM2	0.00439663	-0.0593039	0.0744594	post_infection_2h
cortical neurons	LRRTM3	0.00061238	0.0383025	0.0160744	post_infection_2h
cortical neurons	LRRTM4	0.298681	0.0204633	0.791116	post_infection_2h
cortical neurons	LRSAM1	0.193923	-0.01578	0.670034	post_infection_2h
cortical neurons	LRTM1	0.59531	0.00274761	0.981189	post_infection_2h
cortical neurons	LRTM2	0.728249	0.00386057	1	post_infection_2h
cortical neurons	LRTOMT	0.773564	-2.45396e-05	1	post_infection_2h
cortical neurons	LRWD1	0.819758	0.00586942	1	post_infection_2h
cortical neurons	LSAMP	0.00437682	0.0681157	0.0741776	post_infection_2h
cortical neurons	LSG1	0.0678838	0.0240921	0.41367	post_infection_2h
cortical neurons	LSM1	0.248015	0.0285554	0.737142	post_infection_2h
cortical neurons	LSM10	0.69896	-0.00843523	1	post_infection_2h
cortical neurons	LSM11	0.0825806	0.0295827	0.457994	post_infection_2h
cortical neurons	LSM12	0.507607	-0.0219423	0.9334	post_infection_2h
cortical neurons	LSM14A	0.172608	0.0257306	0.635241	post_infection_2h
cortical neurons	LSM14B	0.0535823	0.0293098	0.362615	post_infection_2h
cortical neurons	LSM2	0.848667	-0.0039645	1	post_infection_2h
cortical neurons	LSM3	0.00365646	-0.0398052	0.0653801	post_infection_2h
cortical neurons	LSM4	0.519612	0.00099893	0.940872	post_infection_2h
cortical neurons	LSM5	0.019423	-0.0556485	0.201084	post_infection_2h
cortical neurons	LSM6	0.434209	0.0138968	0.884529	post_infection_2h
cortical neurons	LSM7	0.156271	-0.0370588	0.60544	post_infection_2h
cortical neurons	LSM8	0.200137	-0.0346706	0.679754	post_infection_2h
cortical neurons	LSMEM1	0.852439	2.00835e-05	1	post_infection_2h
cortical neurons	LSMEM2	0.572045	0.000513321	0.971886	post_infection_2h
cortical neurons	LSP1	0.568506	0.00175116	0.969973	post_infection_2h
cortical neurons	LSR	0.879058	-0.000159498	1	post_infection_2h
cortical neurons	LSS	3.97602e-09	-0.0989733	4.32517e-07	post_infection_2h
cortical neurons	LST1	0.470619	-0.00104559	0.910201	post_infection_2h
cortical neurons	LTA	0.985922	-4.83903e-05	1	post_infection_2h
cortical neurons	LTA4H	0.460839	-0.0104719	0.903521	post_infection_2h
cortical neurons	LTB	0.849848	-0.000432187	1	post_infection_2h
cortical neurons	LTB4R	0.847299	-0.00265746	1	post_infection_2h
cortical neurons	LTB4R2	0.833715	-0.000287867	1	post_infection_2h
cortical neurons	LTBP1	0.214767	-0.00467095	0.698703	post_infection_2h
cortical neurons	LTBP2	0.962077	-0.000267814	1	post_infection_2h
cortical neurons	LTBP3	0.273521	-0.0164133	0.764564	post_infection_2h
cortical neurons	LTBP4	0.661427	-0.0121492	1	post_infection_2h
cortical neurons	LTBR	0.989721	0.000131924	1	post_infection_2h
cortical neurons	LTC4S	0.975764	-0.000300431	1	post_infection_2h
cortical neurons	LTN1	0.910032	0.00380462	1	post_infection_2h
cortical neurons	LTV1	0.905841	-0.00501317	1	post_infection_2h
cortical neurons	LUADT1	0.527307	-0.000276966	0.945828	post_infection_2h
cortical neurons	LUC7L	0.471789	0.00329844	0.910255	post_infection_2h
cortical neurons	LUC7L2	0.289958	0.0213644	0.781947	post_infection_2h
cortical neurons	LUC7L3	2.61389e-31	0.235044	2.54724e-28	post_infection_2h
cortical neurons	LUCAT1	0.213641	-0.000428478	0.697596	post_infection_2h
cortical neurons	LUM	0.901412	0.000316981	1	post_infection_2h
cortical neurons	LURAP1	0.798513	-0.00124181	1	post_infection_2h
cortical neurons	LURAP1L	0.127396	0.00848111	0.559854	post_infection_2h
cortical neurons	LURAP1L-AS1	0.999245	-4.73297e-05	1	post_infection_2h
cortical neurons	LUZP1	0.217288	0.0205315	0.701245	post_infection_2h
cortical neurons	LUZP2	0.179879	0.010789	0.64777	post_infection_2h
cortical neurons	LVRN	0.274917	0.00343659	0.765908	post_infection_2h
cortical neurons	LXN	0.955731	-0.000147577	1	post_infection_2h
cortical neurons	LY6G5B	0.138027	0.00755998	0.579774	post_infection_2h
cortical neurons	LY6G5C	0.119542	0.00695508	0.545532	post_infection_2h
cortical neurons	LY6G6C	0.445112	-0.00363753	0.893816	post_infection_2h
cortical neurons	LY6G6F-LY6G6D	0.921412	0.000110357	1	post_infection_2h
cortical neurons	LY6H	0.842673	3.02684e-05	1	post_infection_2h
cortical neurons	LY75	0.765192	0.0011299	1	post_infection_2h
cortical neurons	LY86-AS1	0.0695947	-0.00245372	0.419938	post_infection_2h
cortical neurons	LYAR	0.173222	-0.0190005	0.636317	post_infection_2h
cortical neurons	LYG1	0.843292	4.95038e-05	1	post_infection_2h
cortical neurons	LYG2	0.92159	0.00217005	1	post_infection_2h
cortical neurons	LYL1	0.851419	-0.000523427	1	post_infection_2h
cortical neurons	LYN	0.793626	0.0016766	1	post_infection_2h
cortical neurons	LYPD1	0.407762	-0.0104079	0.865387	post_infection_2h
cortical neurons	LYPD3	0.618555	0.0029252	0.993291	post_infection_2h
cortical neurons	LYPD5	0.630572	-0.000716567	0.998619	post_infection_2h
cortical neurons	LYPD6	0.927636	-0.000461635	1	post_infection_2h
cortical neurons	LYPD6B	0.823486	-0.0011685	1	post_infection_2h
cortical neurons	LYPD8	0.149396	0.000555185	0.597928	post_infection_2h
cortical neurons	LYPLA1	0.0559139	0.0363108	0.371827	post_infection_2h
cortical neurons	LYPLA2	0.082864	-0.0187432	0.458162	post_infection_2h
cortical neurons	LYPLAL1	0.136384	0.0210301	0.577193	post_infection_2h
cortical neurons	LYPLAL1-DT	0.995725	-0.000141065	1	post_infection_2h
cortical neurons	LYRM1	0.793757	0.00700103	1	post_infection_2h
cortical neurons	LYRM2	0.687368	0.0167882	1	post_infection_2h
cortical neurons	LYRM4	0.551583	0.00834405	0.961727	post_infection_2h
cortical neurons	LYRM7	0.931977	0.00512069	1	post_infection_2h
cortical neurons	LYRM9	0.225307	-0.0165801	0.71168	post_infection_2h
cortical neurons	LYSMD1	0.932847	0.00219455	1	post_infection_2h
cortical neurons	LYSMD2	4.83764e-05	0.0298125	0.00194403	post_infection_2h
cortical neurons	LYSMD3	0.867922	-0.00372477	1	post_infection_2h
cortical neurons	LYSMD4	0.83844	-0.00372489	1	post_infection_2h
cortical neurons	LYST	0.000524953	0.059105	0.0142432	post_infection_2h
cortical neurons	LYZ	0.659091	-0.000807241	1	post_infection_2h
cortical neurons	LZIC	0.465555	-0.0230435	0.907909	post_infection_2h
cortical neurons	LZTFL1	0.456057	-0.0101198	0.898703	post_infection_2h
cortical neurons	LZTR1	0.241276	-0.0139971	0.728499	post_infection_2h
cortical neurons	LZTS1	0.663219	0.00863255	1	post_infection_2h
cortical neurons	LZTS2	0.861565	0.00092349	1	post_infection_2h
cortical neurons	LZTS3	0.908733	-0.0055286	1	post_infection_2h
cortical neurons	M6PR	0.621412	-0.0129585	0.99511	post_infection_2h
cortical neurons	MAATS1	0.595728	0.0049471	0.981189	post_infection_2h
cortical neurons	MAB21L1	0.961518	6.88848e-05	1	post_infection_2h
cortical neurons	MAB21L2	0.741632	-0.000381452	1	post_infection_2h
cortical neurons	MACC1	0.19456	-0.00834942	0.671106	post_infection_2h
cortical neurons	MACF1	4.20815e-06	0.107485	0.000229954	post_infection_2h
cortical neurons	MACO1	1.73724e-05	0.0900422	0.000793565	post_infection_2h
cortical neurons	MACROD1	0.791458	0.00605515	1	post_infection_2h
cortical neurons	MACROD2	0.584314	0.00298368	0.977211	post_infection_2h
cortical neurons	MACROD2-AS1	0.282546	0.000503021	0.77503	post_infection_2h
cortical neurons	MAD1L1	0.897164	0.000365687	1	post_infection_2h
cortical neurons	MAD2L1	0.32923	-0.0119833	0.816847	post_infection_2h
cortical neurons	MAD2L1BP	0.626705	-0.00439134	0.9971	post_infection_2h
cortical neurons	MAD2L2	0.710155	0.00712361	1	post_infection_2h
cortical neurons	MADCAM1	0.437802	0.000841153	0.887058	post_infection_2h
cortical neurons	MADD	0.668102	-0.00567309	1	post_infection_2h
cortical neurons	MAEA	0.739255	-0.00179316	1	post_infection_2h
cortical neurons	MAEL	0.248174	0.00056882	0.737147	post_infection_2h
cortical neurons	MAF	0.858236	-0.00256231	1	post_infection_2h
cortical neurons	MAF1	0.747037	0.00187296	1	post_infection_2h
cortical neurons	MAFA	0.925717	0.000544884	1	post_infection_2h
cortical neurons	MAFA-AS1	0.210743	0.00224205	0.694303	post_infection_2h
cortical neurons	MAFB	0.459337	-0.00643362	0.902072	post_infection_2h
cortical neurons	MAFF	0.249817	0.0089701	0.739676	post_infection_2h
cortical neurons	MAFG	0.130431	0.0269908	0.566381	post_infection_2h
cortical neurons	MAFG-DT	0.0891558	0.0177447	0.473473	post_infection_2h
cortical neurons	MAFK	0.682458	0.00115136	1	post_infection_2h
cortical neurons	MAFTRR	0.381098	0.000245152	0.854107	post_infection_2h
cortical neurons	MAGEB10	1	-0.000158524	1	post_infection_2h
cortical neurons	MAGED1	0.0651836	-0.0439764	0.40481	post_infection_2h
cortical neurons	MAGED2	0.390242	0.0280369	0.856189	post_infection_2h
cortical neurons	MAGED4	0.956475	0.000223091	1	post_infection_2h
cortical neurons	MAGED4B	0.884864	0.000244005	1	post_infection_2h
cortical neurons	MAGEE1	0.304693	0.0154253	0.797079	post_infection_2h
cortical neurons	MAGEF1	0.435167	0.00170356	0.8851	post_infection_2h
cortical neurons	MAGEH1	0.351367	-0.000273686	0.832369	post_infection_2h
cortical neurons	MAGEL2	0.744652	0.00533646	1	post_infection_2h
cortical neurons	MAGI1	4.40912e-07	0.114198	3.02406e-05	post_infection_2h
cortical neurons	MAGI2	8.04424e-09	0.109827	8.10943e-07	post_infection_2h
cortical neurons	MAGI3	0.691811	0.0124029	1	post_infection_2h
cortical neurons	MAGIX	0.155801	-0.0106121	0.605094	post_infection_2h
cortical neurons	MAGOH	0.608276	-0.00932288	0.987193	post_infection_2h
cortical neurons	MAGOHB	0.400706	-0.00268231	0.860342	post_infection_2h
cortical neurons	MAGT1	0.865857	-0.00198538	1	post_infection_2h
cortical neurons	MAIP1	0.338322	7.52275e-05	0.823349	post_infection_2h
cortical neurons	MAK	0.0928338	0.00528093	0.483927	post_infection_2h
cortical neurons	MAK16	0.0417067	-0.0256979	0.314025	post_infection_2h
cortical neurons	MAL2	0.00607834	0.017066	0.0930181	post_infection_2h
cortical neurons	MALAT1	0.112825	0.0403418	0.531898	post_infection_2h
cortical neurons	MALINC1	0.88559	0.000427705	1	post_infection_2h
cortical neurons	MALL	0.0282324	-0.00191548	0.252367	post_infection_2h
cortical neurons	MALRD1	0.717663	-0.000350458	1	post_infection_2h
cortical neurons	MALSU1	0.961052	-0.000703501	1	post_infection_2h
cortical neurons	MALT1	0.697487	0.00630193	1	post_infection_2h
cortical neurons	MAMDC2	0.833457	-0.000374895	1	post_infection_2h
cortical neurons	MAMDC2-AS1	0.0180579	0.00668589	0.192936	post_infection_2h
cortical neurons	MAMDC4	0.838588	0.0022904	1	post_infection_2h
cortical neurons	MAML1	0.00463083	0.0268588	0.0769217	post_infection_2h
cortical neurons	MAML2	0.0436814	0.0164655	0.323605	post_infection_2h
cortical neurons	MAML3	0.449007	0.00544531	0.895533	post_infection_2h
cortical neurons	MAMLD1	0.908351	0.00210509	1	post_infection_2h
cortical neurons	MAMSTR	0.130638	-0.00679969	0.566645	post_infection_2h
cortical neurons	MAN1A1	0.809583	0.00155075	1	post_infection_2h
cortical neurons	MAN1A2	0.097999	-0.0440397	0.497671	post_infection_2h
cortical neurons	MAN1B1	0.233299	-0.0176136	0.72003	post_infection_2h
cortical neurons	MAN1B1-DT	0.0735763	-0.0155874	0.431856	post_infection_2h
cortical neurons	MAN1C1	0.171758	0.00223093	0.633708	post_infection_2h
cortical neurons	MAN2A1	0.9977	-0.000461647	1	post_infection_2h
cortical neurons	MAN2A2	0.0164051	-0.0305726	0.180983	post_infection_2h
cortical neurons	MAN2B1	0.00873893	-0.00682114	0.118485	post_infection_2h
cortical neurons	MAN2B2	0.642173	0.00443873	1	post_infection_2h
cortical neurons	MAN2C1	0.291559	0.00611896	0.783869	post_infection_2h
cortical neurons	MANBA	0.492365	0.00837091	0.924825	post_infection_2h
cortical neurons	MANBAL	0.249418	-0.000160639	0.738964	post_infection_2h
cortical neurons	MANEA	0.945793	0.0011329	1	post_infection_2h
cortical neurons	MANEA-DT	0.129839	0.0179733	0.564964	post_infection_2h
cortical neurons	MANEAL	0.0266836	-0.0236512	0.245024	post_infection_2h
cortical neurons	MANF	0.435056	0.0153506	0.8851	post_infection_2h
cortical neurons	MANSC1	0.831917	0.00293931	1	post_infection_2h
cortical neurons	MANSC4	0.983767	0.000182152	1	post_infection_2h
cortical neurons	MAOA	0.0140751	-0.00293152	0.163857	post_infection_2h
cortical neurons	MAOB	0.448409	0.000974221	0.895516	post_infection_2h
cortical neurons	MAP10	0.952412	-0.000245856	1	post_infection_2h
cortical neurons	MAP1A	0.986435	0.0031177	1	post_infection_2h
cortical neurons	MAP1B	1.32953e-05	-0.0827433	0.000630731	post_infection_2h
cortical neurons	MAP1LC3A	0.0137109	0.0336774	0.161623	post_infection_2h
cortical neurons	MAP1LC3B	0.739009	0.0161136	1	post_infection_2h
cortical neurons	MAP1LC3B2	0.00212207	-0.0191085	0.0438825	post_infection_2h
cortical neurons	MAP1S	0.703385	-0.00622497	1	post_infection_2h
cortical neurons	MAP2	0.326449	0.0160745	0.815572	post_infection_2h
cortical neurons	MAP2K1	0.505973	0.0135044	0.932028	post_infection_2h
cortical neurons	MAP2K2	0.640262	-0.0145657	1	post_infection_2h
cortical neurons	MAP2K3	0.921526	0.00293695	1	post_infection_2h
cortical neurons	MAP2K4	0.537209	0.0147034	0.953089	post_infection_2h
cortical neurons	MAP2K5	0.000613167	-0.0362328	0.0160771	post_infection_2h
cortical neurons	MAP2K6	0.223332	-0.00700753	0.710045	post_infection_2h
cortical neurons	MAP2K7	0.38633	-0.0176456	0.85427	post_infection_2h
cortical neurons	MAP3K1	0.00993223	0.0194853	0.129603	post_infection_2h
cortical neurons	MAP3K10	0.296288	0.0163638	0.789096	post_infection_2h
cortical neurons	MAP3K11	0.00367137	0.0448251	0.0655967	post_infection_2h
cortical neurons	MAP3K12	0.110263	-0.00510295	0.524922	post_infection_2h
cortical neurons	MAP3K13	0.0678197	-0.00757772	0.41367	post_infection_2h
cortical neurons	MAP3K14	0.287748	-0.00721964	0.779064	post_infection_2h
cortical neurons	MAP3K14-AS1	0.885514	1.48601e-05	1	post_infection_2h
cortical neurons	MAP3K15	0.592656	-0.00171363	0.979552	post_infection_2h
cortical neurons	MAP3K19	0.437488	0.000947665	0.886807	post_infection_2h
cortical neurons	MAP3K2	0.342131	0.0277864	0.826639	post_infection_2h
cortical neurons	MAP3K20	0.229602	1.96995e-05	0.717042	post_infection_2h
cortical neurons	MAP3K21	0.394761	0.00679649	0.857267	post_infection_2h
cortical neurons	MAP3K3	0.66955	-0.00657824	1	post_infection_2h
cortical neurons	MAP3K4	0.936179	0.00470052	1	post_infection_2h
cortical neurons	MAP3K5	0.940339	-0.000340719	1	post_infection_2h
cortical neurons	MAP3K6	0.39433	-0.00113242	0.857267	post_infection_2h
cortical neurons	MAP3K7	0.814448	-0.0066894	1	post_infection_2h
cortical neurons	MAP3K7CL	0.904167	-0.000426059	1	post_infection_2h
cortical neurons	MAP3K8	0.462025	0.00370005	0.904711	post_infection_2h
cortical neurons	MAP3K9	0.395603	0.0117878	0.857558	post_infection_2h
cortical neurons	MAP4	0.5875	-0.0152813	0.977942	post_infection_2h
cortical neurons	MAP4K1	0.203383	-0.00417732	0.685012	post_infection_2h
cortical neurons	MAP4K2	0.556222	-0.00881242	0.963838	post_infection_2h
cortical neurons	MAP4K3	0.761935	0.00888949	1	post_infection_2h
cortical neurons	MAP4K4	0.00457392	-0.0697696	0.0763561	post_infection_2h
cortical neurons	MAP4K5	0.56187	0.00906792	0.967134	post_infection_2h
cortical neurons	MAP6	1.01075e-08	0.126779	9.89099e-07	post_infection_2h
cortical neurons	MAP6D1	0.851859	-0.000300214	1	post_infection_2h
cortical neurons	MAP7	0.0341321	-0.0180231	0.27841	post_infection_2h
cortical neurons	MAP7D1	0.524696	0.0169157	0.943731	post_infection_2h
cortical neurons	MAP7D2	0.150607	0.0223851	0.599764	post_infection_2h
cortical neurons	MAP7D3	0.0632476	-0.00538896	0.399518	post_infection_2h
cortical neurons	MAP9	0.823102	0.00442991	1	post_infection_2h
cortical neurons	MAPK1	0.912675	0.0067526	1	post_infection_2h
cortical neurons	MAPK10	0.00353964	0.0668741	0.0638281	post_infection_2h
cortical neurons	MAPK11	0.143786	0.0105245	0.587638	post_infection_2h
cortical neurons	MAPK12	0.126281	0.0112032	0.55757	post_infection_2h
cortical neurons	MAPK13	0.68467	0.00452698	1	post_infection_2h
cortical neurons	MAPK14	0.281043	-0.0210141	0.77332	post_infection_2h
cortical neurons	MAPK15	0.0139886	-0.00700052	0.163174	post_infection_2h
cortical neurons	MAPK1IP1L	0.274644	-0.0274491	0.7656	post_infection_2h
cortical neurons	MAPK3	0.0891883	-0.0254948	0.473496	post_infection_2h
cortical neurons	MAPK4	0.000104629	0.028919	0.00372459	post_infection_2h
cortical neurons	MAPK6	0.0863976	-0.0422477	0.467314	post_infection_2h
cortical neurons	MAPK7	0.0213071	0.00333149	0.212663	post_infection_2h
cortical neurons	MAPK8	0.0647163	0.00749119	0.403622	post_infection_2h
cortical neurons	MAPK8IP1	0.629905	0.00536801	0.998415	post_infection_2h
cortical neurons	MAPK8IP2	0.385762	0.0125076	0.854107	post_infection_2h
cortical neurons	MAPK8IP3	0.276761	-0.0213253	0.768477	post_infection_2h
cortical neurons	MAPK9	0.073156	-0.0284796	0.43065	post_infection_2h
cortical neurons	MAPKAP1	0.0208688	-0.0341297	0.210017	post_infection_2h
cortical neurons	MAPKAPK2	0.39693	-0.0109396	0.858383	post_infection_2h
cortical neurons	MAPKAPK3	0.0220827	-0.00860293	0.217095	post_infection_2h
cortical neurons	MAPKAPK5	0.343826	-0.0173895	0.8277	post_infection_2h
cortical neurons	MAPKAPK5-AS1	0.16806	-0.0157905	0.625591	post_infection_2h
cortical neurons	MAPKBP1	0.400177	-0.0109202	0.860163	post_infection_2h
cortical neurons	MAPRE1	0.0243857	-0.0377194	0.231142	post_infection_2h
cortical neurons	MAPRE2	0.0108338	0.0455782	0.138091	post_infection_2h
cortical neurons	MAPRE3	0.0972618	0.0307927	0.496023	post_infection_2h
cortical neurons	MAPT	7.61356e-05	0.0903036	0.00287203	post_infection_2h
cortical neurons	MAPT-AS1	0.406925	-0.00460213	0.864804	post_infection_2h
cortical neurons	MARC1	0.313826	0.00283345	0.806582	post_infection_2h
cortical neurons	MARC2	0.0993486	0.00464968	0.500596	post_infection_2h
cortical neurons	MARCH1	0.0105578	0.054624	0.135818	post_infection_2h
cortical neurons	MARCH10	0.244123	-0.00369926	0.731618	post_infection_2h
cortical neurons	MARCH11	0.209935	0.00462226	0.693127	post_infection_2h
cortical neurons	MARCH2	0.593511	0.00754638	0.980308	post_infection_2h
cortical neurons	MARCH3	0.72535	0.00572899	1	post_infection_2h
cortical neurons	MARCH4	0.0021612	-0.0290351	0.0444968	post_infection_2h
cortical neurons	MARCH5	0.945915	-0.00518561	1	post_infection_2h
cortical neurons	MARCH6	0.000527282	0.0795536	0.0142898	post_infection_2h
cortical neurons	MARCH7	0.00113545	0.0542185	0.0266626	post_infection_2h
cortical neurons	MARCH8	0.0541511	-0.0159301	0.364485	post_infection_2h
cortical neurons	MARCH9	0.000104629	0.0769153	0.00372459	post_infection_2h
cortical neurons	MARCKS	9.52122e-35	0.202423	2.02439e-31	post_infection_2h
cortical neurons	MARCKSL1	8.20259e-14	0.12713	1.68283e-11	post_infection_2h
cortical neurons	MARF1	0.185188	-0.0157386	0.657736	post_infection_2h
cortical neurons	MARK1	0.0019347	0.0660967	0.0406548	post_infection_2h
cortical neurons	MARK2	0.0330157	0.0117711	0.273967	post_infection_2h
cortical neurons	MARK3	0.108914	-0.0412608	0.521875	post_infection_2h
cortical neurons	MARK4	0.791941	-0.0107027	1	post_infection_2h
cortical neurons	MARS	0.051608	0.0190555	0.35563	post_infection_2h
cortical neurons	MARS2	0.768696	-0.00130132	1	post_infection_2h
cortical neurons	MARVELD1	0.0226259	0.0116775	0.220673	post_infection_2h
cortical neurons	MARVELD2	0.323537	-0.00087829	0.815162	post_infection_2h
cortical neurons	MARVELD3	0.778925	0.000884528	1	post_infection_2h
cortical neurons	MAS1	0.531644	-0.00141772	0.949732	post_infection_2h
cortical neurons	MASP1	0.453825	-0.00517197	0.8977	post_infection_2h
cortical neurons	MASP2	1	-3.66617e-05	1	post_infection_2h
cortical neurons	MAST1	0.57778	0.00700772	0.973488	post_infection_2h
cortical neurons	MAST2	0.210665	0.00814708	0.694303	post_infection_2h
cortical neurons	MAST3	0.803093	-0.000212037	1	post_infection_2h
cortical neurons	MAST4	0.0401968	0.0255053	0.306649	post_infection_2h
cortical neurons	MAST4-AS1	0.504751	-0.00137618	0.930862	post_infection_2h
cortical neurons	MASTL	0.345588	-0.00615951	0.828703	post_infection_2h
cortical neurons	MAT1A	0.698584	-0.000594544	1	post_infection_2h
cortical neurons	MAT2A	0.0271603	0.0473156	0.246977	post_infection_2h
cortical neurons	MAT2B	0.138543	-0.0014297	0.580169	post_infection_2h
cortical neurons	MATK	0.0167433	0.0205219	0.182987	post_infection_2h
cortical neurons	MATN1	0.676361	-0.00153989	1	post_infection_2h
cortical neurons	MATN1-AS1	0.320944	-0.00595665	0.813323	post_infection_2h
cortical neurons	MATN2	0.765929	0.00149134	1	post_infection_2h
cortical neurons	MATN3	0.392415	-0.000704042	0.856775	post_infection_2h
cortical neurons	MATN4	0.0167556	0.0124402	0.183036	post_infection_2h
cortical neurons	MATR3.1	0.536331	-0.01133	0.95259	post_infection_2h
cortical neurons	MAU2	0.0212117	0.0346172	0.212173	post_infection_2h
cortical neurons	MAVS	0.27032	-0.00544305	0.762516	post_infection_2h
cortical neurons	MAX	1.07763e-05	-0.0780708	0.000529488	post_infection_2h
cortical neurons	MAZ	0.234437	-0.0371199	0.72003	post_infection_2h
cortical neurons	MB	1	-5.67931e-05	1	post_infection_2h
cortical neurons	MB21D2	0.0533627	0.0164845	0.361962	post_infection_2h
cortical neurons	MBD1	0.618185	-0.00018728	0.993003	post_infection_2h
cortical neurons	MBD2	0.181846	-0.0206671	0.651042	post_infection_2h
cortical neurons	MBD3	0.195939	0.0224839	0.673824	post_infection_2h
cortical neurons	MBD4	0.513167	0.0177607	0.937522	post_infection_2h
cortical neurons	MBD5	0.68088	0.0111713	1	post_infection_2h
cortical neurons	MBD6	0.593996	0.00797755	0.980545	post_infection_2h
cortical neurons	MBIP	0.0318855	0.0286849	0.268155	post_infection_2h
cortical neurons	MBLAC1	0.677822	0.000723281	1	post_infection_2h
cortical neurons	MBLAC2	0.939069	0.00264176	1	post_infection_2h
cortical neurons	MBNL1	0.750929	0.0101723	1	post_infection_2h
cortical neurons	MBNL1-AS1	0.959856	-0.000157315	1	post_infection_2h
cortical neurons	MBNL2	0.211975	-0.0175903	0.69601	post_infection_2h
cortical neurons	MBNL3	0.976526	-0.000196635	1	post_infection_2h
cortical neurons	MBOAT2	0.500813	-0.0140079	0.928425	post_infection_2h
cortical neurons	MBOAT7	0.494267	0.00561511	0.925365	post_infection_2h
cortical neurons	MBP	0.0258633	0.00826388	0.240496	post_infection_2h
cortical neurons	MBTD1	0.911809	-0.000194308	1	post_infection_2h
cortical neurons	MBTPS1	0.170541	0.0367503	0.631087	post_infection_2h
cortical neurons	MBTPS2	0.997752	0.000806042	1	post_infection_2h
cortical neurons	MC1R	0.0784968	-0.00697056	0.447013	post_infection_2h
cortical neurons	MC4R	0.251752	0.002052	0.742307	post_infection_2h
cortical neurons	MC5R	0.717597	-0.000425756	1	post_infection_2h
cortical neurons	MCAM	0.0325041	-0.0086613	0.271843	post_infection_2h
cortical neurons	MCAT	0.658795	0.00453751	1	post_infection_2h
cortical neurons	MCC	0.125938	0.00823018	0.557192	post_infection_2h
cortical neurons	MCCC1	0.471417	0.0101524	0.910255	post_infection_2h
cortical neurons	MCCC2	0.387505	0.0104266	0.854888	post_infection_2h
cortical neurons	MCEE	0.535233	-0.00809356	0.952052	post_infection_2h
cortical neurons	MCF2	0.937425	0.000728197	1	post_infection_2h
cortical neurons	MCF2L	0.915257	-0.00613741	1	post_infection_2h
cortical neurons	MCF2L-AS1	0.450386	-0.00679021	0.89598	post_infection_2h
cortical neurons	MCF2L2	0.0014698	0.0203093	0.0328326	post_infection_2h
cortical neurons	MCFD2	0.843363	-0.000644977	1	post_infection_2h
cortical neurons	MCHR1	0.39984	-0.000414805	0.859836	post_infection_2h
cortical neurons	MCL1	0.611997	-0.0125059	0.98969	post_infection_2h
cortical neurons	MCM10	0.881241	1.23371e-05	1	post_infection_2h
cortical neurons	MCM2	0.976625	0.000911791	1	post_infection_2h
cortical neurons	MCM3	0.711988	-0.00560877	1	post_infection_2h
cortical neurons	MCM3AP	0.757442	0.00471215	1	post_infection_2h
cortical neurons	MCM3AP-AS1	0.318634	-0.0183094	0.811796	post_infection_2h
cortical neurons	MCM4	0.224914	0.0106963	0.71126	post_infection_2h
cortical neurons	MCM5	0.604003	-0.00179154	0.984626	post_infection_2h
cortical neurons	MCM6	0.243251	-0.0167702	0.730622	post_infection_2h
cortical neurons	MCM7	0.0118995	0.031838	0.147252	post_infection_2h
cortical neurons	MCM8	0.795033	-0.00324787	1	post_infection_2h
cortical neurons	MCM9	0.770178	0.00262129	1	post_infection_2h
cortical neurons	MCMBP	0.531225	-0.0109064	0.949451	post_infection_2h
cortical neurons	MCMDC2	0.925987	0.000194259	1	post_infection_2h
cortical neurons	MCOLN1	0.00231829	0.0385276	0.0466395	post_infection_2h
cortical neurons	MCPH1	0.551286	-0.0155753	0.961697	post_infection_2h
cortical neurons	MCPH1-AS1	0.797231	0.00271884	1	post_infection_2h
cortical neurons	MCRIP1	0.0234087	0.0424639	0.225244	post_infection_2h
cortical neurons	MCRIP2	0.104268	-0.0184058	0.511383	post_infection_2h
cortical neurons	MCRS1	0.452638	-0.0016528	0.89739	post_infection_2h
cortical neurons	MCTP1	0.501514	0.00804078	0.929021	post_infection_2h
cortical neurons	MCTP2	0.748726	0.00120282	1	post_infection_2h
cortical neurons	MCTS1	0.236243	-0.0325182	0.723391	post_infection_2h
cortical neurons	MCU	0.18154	0.0129018	0.650556	post_infection_2h
cortical neurons	MCUB	0.000100522	-0.0388026	0.00362251	post_infection_2h
cortical neurons	MCUR1	0.0390674	-0.0417547	0.301654	post_infection_2h
cortical neurons	MDC1	0.524766	-0.00179772	0.943731	post_infection_2h
cortical neurons	MDFI	0.00240563	-0.0272727	0.0477614	post_infection_2h
cortical neurons	MDFIC	0.657856	-0.000943033	1	post_infection_2h
cortical neurons	MDGA1	0.100112	0.0163274	0.50131	post_infection_2h
cortical neurons	MDGA2	0.00510607	0.0210612	0.0823024	post_infection_2h
cortical neurons	MDH1	0.161093	-0.041481	0.613004	post_infection_2h
cortical neurons	MDH1B	0.730735	-0.0016561	1	post_infection_2h
cortical neurons	MDH2	0.503593	-0.0206905	0.930338	post_infection_2h
cortical neurons	MDK	0.351801	0.0181498	0.832955	post_infection_2h
cortical neurons	MDM1	0.423915	0.0104692	0.877392	post_infection_2h
cortical neurons	MDM2	0.0444696	-0.0303414	0.326968	post_infection_2h
cortical neurons	MDM4	0.133993	0.0278163	0.571764	post_infection_2h
cortical neurons	MDN1	0.827541	-0.00612073	1	post_infection_2h
cortical neurons	MDP1	0.392931	0.00464983	0.857122	post_infection_2h
cortical neurons	ME1	0.978899	-3.72688e-05	1	post_infection_2h
cortical neurons	ME2	0.830904	-0.0112612	1	post_infection_2h
cortical neurons	ME3	0.963551	0.00099277	1	post_infection_2h
cortical neurons	MEA1	0.165313	0.0361198	0.620715	post_infection_2h
cortical neurons	MEAF6	0.0547564	-0.0356298	0.367156	post_infection_2h
cortical neurons	MECOM	0.0775644	-0.0012858	0.443547	post_infection_2h
cortical neurons	MECP2	0.560617	-0.0164402	0.966798	post_infection_2h
cortical neurons	MECR	0.100051	-0.0138699	0.501176	post_infection_2h
cortical neurons	MED1	0.856825	0.00652822	1	post_infection_2h
cortical neurons	MED10	0.0675404	-0.0521381	0.413392	post_infection_2h
cortical neurons	MED11	0.194204	0.000891517	0.670511	post_infection_2h
cortical neurons	MED12	0.163806	-0.0155092	0.617619	post_infection_2h
cortical neurons	MED12L	0.702546	0.0026295	1	post_infection_2h
cortical neurons	MED13	0.0186156	0.0516207	0.195838	post_infection_2h
cortical neurons	MED13L	0.629952	-0.0152518	0.998415	post_infection_2h
cortical neurons	MED14	0.00340605	-0.0497158	0.0618527	post_infection_2h
cortical neurons	MED14OS	0.701913	0.000189144	1	post_infection_2h
cortical neurons	MED15	0.0337091	-0.0306245	0.276724	post_infection_2h
cortical neurons	MED16	0.132791	-0.00883348	0.570319	post_infection_2h
cortical neurons	MED17	0.157877	0.00378986	0.607901	post_infection_2h
cortical neurons	MED18	0.761047	0.00316874	1	post_infection_2h
cortical neurons	MED19	0.718694	-0.00451416	1	post_infection_2h
cortical neurons	MED20	0.574281	-0.00460035	0.972546	post_infection_2h
cortical neurons	MED21	0.286552	0.0172767	0.778022	post_infection_2h
cortical neurons	MED22	0.104334	0.0194361	0.511454	post_infection_2h
cortical neurons	MED23	0.375142	-0.0113293	0.850173	post_infection_2h
cortical neurons	MED24	0.814289	-0.00366327	1	post_infection_2h
cortical neurons	MED25	0.0244599	0.0305076	0.231419	post_infection_2h
cortical neurons	MED26	0.598778	0.00680853	0.982717	post_infection_2h
cortical neurons	MED27	0.0403547	0.0261206	0.307633	post_infection_2h
cortical neurons	MED28	0.644453	0.00887919	1	post_infection_2h
cortical neurons	MED29	0.0342476	-0.0319098	0.278497	post_infection_2h
cortical neurons	MED30	0.320849	-0.0180548	0.813323	post_infection_2h
cortical neurons	MED31	0.241719	0.0154088	0.729236	post_infection_2h
cortical neurons	MED4	0.838006	-0.00982895	1	post_infection_2h
cortical neurons	MED4-AS1	0.568117	-0.000877029	0.969869	post_infection_2h
cortical neurons	MED6	0.00615755	0.0628214	0.0937583	post_infection_2h
cortical neurons	MED7	0.336625	0.0200284	0.823103	post_infection_2h
cortical neurons	MED8	0.0573341	-0.0358875	0.37804	post_infection_2h
cortical neurons	MED9	0.324201	-0.0141458	0.815572	post_infection_2h
cortical neurons	MEF2A	0.76452	-0.0114349	1	post_infection_2h
cortical neurons	MEF2C	0.0340314	0.0373946	0.278199	post_infection_2h
cortical neurons	MEF2C-AS1	0.613568	0.00258441	0.990894	post_infection_2h
cortical neurons	MEF2C-AS2	0.918616	-0.000153515	1	post_infection_2h
cortical neurons	MEF2D	0.939666	-0.00143081	1	post_infection_2h
cortical neurons	MEG3	0.0645452	-0.00127761	0.403308	post_infection_2h
cortical neurons	MEG8	0.916718	-0.00123354	1	post_infection_2h
cortical neurons	MEGF10	0.754855	-0.00162	1	post_infection_2h
cortical neurons	MEGF11	0.46237	0.00174621	0.904711	post_infection_2h
cortical neurons	MEGF6	0.255524	-0.00418177	0.745812	post_infection_2h
cortical neurons	MEGF8	0.296618	0.0211692	0.789405	post_infection_2h
cortical neurons	MEGF9	0.000124775	0.0661915	0.00431054	post_infection_2h
cortical neurons	MEI1	0.845536	0.000112649	1	post_infection_2h
cortical neurons	MEIG1	0.068917	0.00696534	0.417573	post_infection_2h
cortical neurons	MEIOB	0.173141	0.00256598	0.636235	post_infection_2h
cortical neurons	MEIOC	0.413318	0.00460224	0.869216	post_infection_2h
cortical neurons	MEIS1	0.585319	0.00732572	0.977603	post_infection_2h
cortical neurons	MEIS1-AS2	0.490947	-0.00274591	0.924166	post_infection_2h
cortical neurons	MEIS2	4.15523e-09	0.126872	4.47845e-07	post_infection_2h
cortical neurons	MEIS3	0.00269858	0.0654603	0.0519032	post_infection_2h
cortical neurons	MELK	0.150009	-0.000839206	0.599113	post_infection_2h
cortical neurons	MELTF	0.544779	0.00275632	0.957727	post_infection_2h
cortical neurons	MELTF-AS1	0.000108456	0.0415882	0.00383748	post_infection_2h
cortical neurons	MEMO1	0.00365042	0.0382452	0.0653222	post_infection_2h
cortical neurons	MEN1	0.477331	-0.000303961	0.91457	post_infection_2h
cortical neurons	MEP1B	0.945998	0.000631569	1	post_infection_2h
cortical neurons	MEPCE	0.709227	0.00404594	1	post_infection_2h
cortical neurons	MERTK	0.899495	-0.000498885	1	post_infection_2h
cortical neurons	MESD	0.0518396	0.032312	0.356805	post_infection_2h
cortical neurons	MESP1	0.122527	0.0230836	0.550667	post_infection_2h
cortical neurons	MESP2	0.365488	-0.00106454	0.844184	post_infection_2h
cortical neurons	MEST	0.000564623	0.0748075	0.0151961	post_infection_2h
cortical neurons	MESTIT1	0.886219	-0.000553099	1	post_infection_2h
cortical neurons	METAP1	0.736843	-0.00244962	1	post_infection_2h
cortical neurons	METAP1D	0.915489	-0.000649115	1	post_infection_2h
cortical neurons	METAP2	0.616864	-0.0168694	0.992293	post_infection_2h
cortical neurons	METRN	0.726214	0.0063593	1	post_infection_2h
cortical neurons	METRNL	0.660633	-0.0013967	1	post_infection_2h
cortical neurons	METTL1	0.793304	0.00278456	1	post_infection_2h
cortical neurons	METTL13	0.371016	0.00533739	0.847556	post_infection_2h
cortical neurons	METTL14	0.18607	-0.0275204	0.658764	post_infection_2h
cortical neurons	METTL15	0.122314	0.0123205	0.55065	post_infection_2h
cortical neurons	METTL16	0.960811	0.00468826	1	post_infection_2h
cortical neurons	METTL17	0.799043	0.00278425	1	post_infection_2h
cortical neurons	METTL18	0.004353	-0.0238341	0.073881	post_infection_2h
cortical neurons	METTL21A	0.239468	-0.020876	0.726417	post_infection_2h
cortical neurons	METTL22	0.836329	7.40389e-05	1	post_infection_2h
cortical neurons	METTL23	0.138853	-0.0191175	0.580891	post_infection_2h
cortical neurons	METTL24	0.889863	0.00045541	1	post_infection_2h
cortical neurons	METTL25	0.588489	0.0043267	0.977942	post_infection_2h
cortical neurons	METTL26	0.000242246	0.0837678	0.00759471	post_infection_2h
cortical neurons	METTL27	0.6221	0.00077419	0.995369	post_infection_2h
cortical neurons	METTL2A	0.0962396	0.0323131	0.492559	post_infection_2h
cortical neurons	METTL2B	0.196899	-0.0303872	0.675528	post_infection_2h
cortical neurons	METTL3	0.26234	0.0076746	0.75331	post_infection_2h
cortical neurons	METTL4	0.0299458	0.0193445	0.260846	post_infection_2h
cortical neurons	METTL5	2.87716e-06	-0.0838967	0.000163725	post_infection_2h
cortical neurons	METTL6	0.779069	-0.00981346	1	post_infection_2h
cortical neurons	METTL7A	0.240508	-0.0016074	0.727591	post_infection_2h
cortical neurons	METTL8	0.131864	-0.0165854	0.568905	post_infection_2h
cortical neurons	METTL9	0.297762	0.00198346	0.790776	post_infection_2h
cortical neurons	MEX3A	2.4718e-08	0.130973	2.20918e-06	post_infection_2h
cortical neurons	MEX3B	0.539454	0.020896	0.954603	post_infection_2h
cortical neurons	MEX3C	0.320198	0.0184883	0.812864	post_infection_2h
cortical neurons	MEX3D	0.0230289	0.0382383	0.222518	post_infection_2h
cortical neurons	MFAP1	0.00368609	0.0481324	0.0657592	post_infection_2h
cortical neurons	MFAP2	0.512337	0.00269994	0.937103	post_infection_2h
cortical neurons	MFAP3	0.101196	-0.014106	0.503811	post_infection_2h
cortical neurons	MFAP3L	0.889978	0.0012656	1	post_infection_2h
cortical neurons	MFAP4	0.879162	-0.000675278	1	post_infection_2h
cortical neurons	MFAP5	0.278648	0.000443615	0.770516	post_infection_2h
cortical neurons	MFF	0.502721	-0.0220471	0.930161	post_infection_2h
cortical neurons	MFGE8	0.810913	0.000833031	1	post_infection_2h
cortical neurons	MFHAS1	0.185828	-0.0105457	0.658437	post_infection_2h
cortical neurons	MFN1	0.786371	0.00410584	1	post_infection_2h
cortical neurons	MFN2	0.12314	-0.0223098	0.55227	post_infection_2h
cortical neurons	MFNG	0.129411	-0.00328607	0.563916	post_infection_2h
cortical neurons	MFSD1	0.205837	-0.0118343	0.687221	post_infection_2h
cortical neurons	MFSD10	0.156892	0.0111156	0.605909	post_infection_2h
cortical neurons	MFSD11	0.606667	0.00347514	0.98615	post_infection_2h
cortical neurons	MFSD12	0.495152	0.00711093	0.9254	post_infection_2h
cortical neurons	MFSD13A	0.0637773	0.0197171	0.401039	post_infection_2h
cortical neurons	MFSD14A	0.393743	-0.00267026	0.857122	post_infection_2h
cortical neurons	MFSD14B	0.277121	0.00919218	0.768612	post_infection_2h
cortical neurons	MFSD14C	0.215454	-0.0272002	0.699511	post_infection_2h
cortical neurons	MFSD2A	0.0569578	-0.0241417	0.376414	post_infection_2h
cortical neurons	MFSD2B	0.872573	0.000933475	1	post_infection_2h
cortical neurons	MFSD3	0.393426	0.00363509	0.857122	post_infection_2h
cortical neurons	MFSD4A	0.79468	0.0020675	1	post_infection_2h
cortical neurons	MFSD4B	0.153045	0.0157799	0.601683	post_infection_2h
cortical neurons	MFSD5	0.582395	0.00613266	0.97642	post_infection_2h
cortical neurons	MFSD6	0.308708	0.0131026	0.801319	post_infection_2h
cortical neurons	MFSD8	0.383766	0.0191627	0.854107	post_infection_2h
cortical neurons	MFSD9	0.946415	0.00249282	1	post_infection_2h
cortical neurons	MGA	0.00356293	0.0511596	0.0641493	post_infection_2h
cortical neurons	MGAM	0.577328	0.00263118	0.973488	post_infection_2h
cortical neurons	MGARP	0.641941	0.00300032	1	post_infection_2h
cortical neurons	MGAT1	0.696781	-0.00694396	1	post_infection_2h
cortical neurons	MGAT2	0.295649	-0.0163504	0.788533	post_infection_2h
cortical neurons	MGAT3	0.0990984	0.0193779	0.499938	post_infection_2h
cortical neurons	MGAT4A	0.049516	0.0123868	0.348609	post_infection_2h
cortical neurons	MGAT4B	0.711068	0.0111285	1	post_infection_2h
cortical neurons	MGAT4C	0.595906	0.0031404	0.981208	post_infection_2h
cortical neurons	MGAT5	0.113156	0.0296945	0.532602	post_infection_2h
cortical neurons	MGAT5B	0.955952	-0.00166483	1	post_infection_2h
cortical neurons	MGLL	2.10226e-10	-0.0618315	2.92664e-08	post_infection_2h
cortical neurons	MGME1	0.658717	0.00688008	1	post_infection_2h
cortical neurons	MGMT	0.650316	-0.0021005	1	post_infection_2h
cortical neurons	MGP	0.0653187	0.00266209	0.405326	post_infection_2h
cortical neurons	MGRN1	0.0946605	0.0286442	0.488724	post_infection_2h
cortical neurons	MGST1	0.448818	0.0059588	0.895533	post_infection_2h
cortical neurons	MGST2	0.87211	-0.0015086	1	post_infection_2h
cortical neurons	MGST3	0.00388951	-0.054722	0.0682941	post_infection_2h
cortical neurons	MHENCR	0.0110709	0.0285193	0.140424	post_infection_2h
cortical neurons	MIA	0.120038	0.000954842	0.546455	post_infection_2h
cortical neurons	MIA-RAB4B	0.897404	0.000102878	1	post_infection_2h
cortical neurons	MIA2	0.559175	0.0123513	0.965949	post_infection_2h
cortical neurons	MIA3	0.0511541	0.0511908	0.353753	post_infection_2h
cortical neurons	MIAT	0.00338939	0.0636427	0.0617376	post_infection_2h
cortical neurons	MIATNB	0.965607	-0.000201734	1	post_infection_2h
cortical neurons	MIB1	0.936446	0.00272863	1	post_infection_2h
cortical neurons	MIB2	0.0386141	-0.0316351	0.299637	post_infection_2h
cortical neurons	MICA	0.323613	-0.00414588	0.815162	post_infection_2h
cortical neurons	MICAL1	0.297787	-0.0127112	0.790776	post_infection_2h
cortical neurons	MICAL2	0.016231	-0.00872021	0.17924	post_infection_2h
cortical neurons	MICAL3	0.106071	0.0242654	0.515112	post_infection_2h
cortical neurons	MICALL1	0.98982	-0.000630492	1	post_infection_2h
cortical neurons	MICALL2	0.515986	-0.00667653	0.938862	post_infection_2h
cortical neurons	MICB	0.100799	-0.003718	0.503305	post_infection_2h
cortical neurons	MICU1	0.306061	-0.0239486	0.798464	post_infection_2h
cortical neurons	MICU2	0.466387	0.0190877	0.908404	post_infection_2h
cortical neurons	MICU3	0.880685	0.00824124	1	post_infection_2h
cortical neurons	MID1	0.618289	-0.0041352	0.993033	post_infection_2h
cortical neurons	MID1IP1	0.986147	0.000881572	1	post_infection_2h
cortical neurons	MID2	0.654765	0.000940507	1	post_infection_2h
cortical neurons	MIDN	0.0901792	-0.029882	0.475239	post_infection_2h
cortical neurons	MIEF1	0.742092	-0.00506806	1	post_infection_2h
cortical neurons	MIEF2	0.185155	0.0207358	0.657736	post_infection_2h
cortical neurons	MIEN1	0.0961107	-0.0227015	0.492299	post_infection_2h
cortical neurons	MIER1	0.469811	-0.0193707	0.909989	post_infection_2h
cortical neurons	MIER2	0.030784	0.00212404	0.263827	post_infection_2h
cortical neurons	MIER3	0.270569	0.0112096	0.762516	post_infection_2h
cortical neurons	MIF	1.73155e-05	0.087578	0.000792517	post_infection_2h
cortical neurons	MIF-AS1	0.407866	-0.00578202	0.865387	post_infection_2h
cortical neurons	MIF4GD	0.114761	0.00673981	0.534402	post_infection_2h
cortical neurons	MIGA1	0.476145	-0.00543173	0.913617	post_infection_2h
cortical neurons	MIGA2	0.0363847	-0.0174149	0.288756	post_infection_2h
cortical neurons	MIIP	0.311681	0.0201738	0.80395	post_infection_2h
cortical neurons	MILR1	0.624861	0.000848293	0.996471	post_infection_2h
cortical neurons	MINCR	0.68877	0.00030922	1	post_infection_2h
cortical neurons	MINDY1	0.735973	0.00272211	1	post_infection_2h
cortical neurons	MINDY2	0.356396	0.0276814	0.836545	post_infection_2h
cortical neurons	MINDY3	0.862663	0.0053357	1	post_infection_2h
cortical neurons	MINDY4	0.0494358	0.0077918	0.348254	post_infection_2h
cortical neurons	MINK1	0.241636	-0.00772325	0.729116	post_infection_2h
cortical neurons	MINOS1	0.249217	0.025724	0.738651	post_infection_2h
cortical neurons	MINPP1	0.227624	0.00841346	0.714314	post_infection_2h
cortical neurons	MIOS	0.0596884	0.0251819	0.386135	post_infection_2h
cortical neurons	MIOX	0.850912	0.000253008	1	post_infection_2h
cortical neurons	MIP	0.409683	-0.000223356	0.866649	post_infection_2h
cortical neurons	MIPEP	0.931539	0.00187521	1	post_infection_2h
cortical neurons	MIPOL1	0.0201611	0.0260407	0.20519	post_infection_2h
cortical neurons	MIR1-1HG-AS1	0.00858973	0.0015845	0.117278	post_infection_2h
cortical neurons	MIR124-2HG	7.94537e-10	0.137602	9.83209e-08	post_infection_2h
cortical neurons	MIR133A1HG	0.96059	-0.000212656	1	post_infection_2h
cortical neurons	MIR137HG	2.86917e-06	0.0663573	0.000163669	post_infection_2h
cortical neurons	MIR181A1HG	1.6112e-06	-0.0939899	9.83883e-05	post_infection_2h
cortical neurons	MIR181A2HG	0.726781	-0.00312255	1	post_infection_2h
cortical neurons	MIR193BHG	0.514107	-0.00457313	0.937522	post_infection_2h
cortical neurons	MIR194-2HG	0.186532	0.00225972	0.659504	post_infection_2h
cortical neurons	MIR2052HG	0.160546	0.0020372	0.612535	post_infection_2h
cortical neurons	MIR210HG	0.0352737	-0.0219758	0.283663	post_infection_2h
cortical neurons	MIR222HG	0.315381	0.00553425	0.808197	post_infection_2h
cortical neurons	MIR22HG	0.284376	-0.00926177	0.776094	post_infection_2h
cortical neurons	MIR29B2CHG	0.324231	-0.0110005	0.815572	post_infection_2h
cortical neurons	MIR3150BHG	0.371713	-0.000330812	0.847909	post_infection_2h
cortical neurons	MIR34AHG	0.129023	-0.00495417	0.563025	post_infection_2h
cortical neurons	MIR4300HG	0.0280344	-0.00135731	0.251117	post_infection_2h
cortical neurons	MIR4435-2HG	0.826319	-0.000476975	1	post_infection_2h
cortical neurons	MIR4458HG	0.790891	0.00445909	1	post_infection_2h
cortical neurons	MIR4500HG	0.45694	0.00186562	0.899611	post_infection_2h
cortical neurons	MIR4527HG	1	2.24234e-05	1	post_infection_2h
cortical neurons	MIR497HG	0.864055	0.000587396	1	post_infection_2h
cortical neurons	MIR670HG	0.320972	-0.00133118	0.813323	post_infection_2h
cortical neurons	MIR7-3HG	3.35756e-07	-0.0920135	2.37959e-05	post_infection_2h
cortical neurons	MIR7515HG	0.121114	0.000706517	0.548822	post_infection_2h
cortical neurons	MIR762HG	0.906108	0.00265586	1	post_infection_2h
cortical neurons	MIR9-3HG	0.00672654	0.0179302	0.0992557	post_infection_2h
cortical neurons	MIR99AHG	0.00344232	0.0362101	0.0623617	post_infection_2h
cortical neurons	MIRLET7BHG	0.0172823	-0.0178778	0.186696	post_infection_2h
cortical neurons	MIRLET7DHG	0.137898	0.000884189	0.579441	post_infection_2h
cortical neurons	MIS12	0.911502	0.00299307	1	post_infection_2h
cortical neurons	MIS18A	0.81781	-0.00626694	1	post_infection_2h
cortical neurons	MIS18A-AS1	0.819766	0.000683103	1	post_infection_2h
cortical neurons	MIS18BP1	0.431635	0.00754566	0.882148	post_infection_2h
cortical neurons	MISP	0.64641	0.000511128	1	post_infection_2h
cortical neurons	MISP3	0.43931	0.00656049	0.88842	post_infection_2h
cortical neurons	MITD1	0.263983	0.0137606	0.755301	post_infection_2h
cortical neurons	MITF	0.394689	-0.000554799	0.857267	post_infection_2h
cortical neurons	MIXL1	0.983617	-0.000120869	1	post_infection_2h
cortical neurons	MKI67	0.255419	0.00316856	0.745693	post_infection_2h
cortical neurons	MKKS	0.837121	0.00506096	1	post_infection_2h
cortical neurons	MKL1	0.154108	-0.00856998	0.603629	post_infection_2h
cortical neurons	MKL2	0.587131	0.000460289	0.977842	post_infection_2h
cortical neurons	MKLN1	0.522722	-4.47085e-05	0.942247	post_infection_2h
cortical neurons	MKNK1	0.896469	-0.000690962	1	post_infection_2h
cortical neurons	MKNK1-AS1	0.0106522	0.00216216	0.136565	post_infection_2h
cortical neurons	MKNK2	0.830352	-0.00633054	1	post_infection_2h
cortical neurons	MKRN1	0.324386	-0.0306458	0.815572	post_infection_2h
cortical neurons	MKRN2	0.202191	-0.0147798	0.682966	post_infection_2h
cortical neurons	MKRN2OS	0.00957903	0.00500467	0.126502	post_infection_2h
cortical neurons	MKRN3	0.283961	0.0119367	0.776094	post_infection_2h
cortical neurons	MKS1	0.870046	-0.00120889	1	post_infection_2h
cortical neurons	MKX	0.704803	-0.00108329	1	post_infection_2h
cortical neurons	MLANA	0.863281	-0.000284293	1	post_infection_2h
cortical neurons	MLC1	0.21591	-0.00299339	0.699767	post_infection_2h
cortical neurons	MLEC	0.087968	0.0210211	0.470835	post_infection_2h
cortical neurons	MLF1	0.859526	-0.00682218	1	post_infection_2h
cortical neurons	MLF2	0.253529	-0.034756	0.744074	post_infection_2h
cortical neurons	MLH1	0.611923	-0.010646	0.98969	post_infection_2h
cortical neurons	MLH3	0.000142983	0.0573896	0.00482833	post_infection_2h
cortical neurons	MLIP	0.206958	-0.00683783	0.688238	post_infection_2h
cortical neurons	MLKL	0.763562	-0.000150177	1	post_infection_2h
cortical neurons	MLLT1	0.191341	0.016663	0.666449	post_infection_2h
cortical neurons	MLLT10	0.513068	0.00106337	0.937522	post_infection_2h
cortical neurons	MLLT11	0.0126001	0.0473303	0.153246	post_infection_2h
cortical neurons	MLLT3	0.000189915	0.0918566	0.00619489	post_infection_2h
cortical neurons	MLLT6	0.813096	-0.00724679	1	post_infection_2h
cortical neurons	MLST8	0.0292013	-0.0306236	0.256751	post_infection_2h
cortical neurons	MLX	0.822937	0.01039	1	post_infection_2h
cortical neurons	MLXIP	0.00571502	0.0527511	0.0889308	post_infection_2h
cortical neurons	MLXIPL	0.177994	-0.00880624	0.644367	post_infection_2h
cortical neurons	MLYCD	0.370733	0.0111976	0.847406	post_infection_2h
cortical neurons	MMAA	0.504281	0.00682648	0.930645	post_infection_2h
cortical neurons	MMAB	0.00813053	-0.0422521	0.112719	post_infection_2h
cortical neurons	MMACHC	0.359713	-0.00523636	0.839212	post_infection_2h
cortical neurons	MMADHC	0.0372982	-0.0245807	0.292728	post_infection_2h
cortical neurons	MMD	0.0140947	0.026986	0.163928	post_infection_2h
cortical neurons	MMD2	0.368021	0.000858839	0.845508	post_infection_2h
cortical neurons	MME	0.153124	0.0021859	0.601792	post_infection_2h
cortical neurons	MMGT1	0.24658	-0.00114998	0.735493	post_infection_2h
cortical neurons	MMP10	0.506314	0.00143806	0.932122	post_infection_2h
cortical neurons	MMP11	0.942497	-5.93803e-05	1	post_infection_2h
cortical neurons	MMP15	0.109285	0.0197446	0.522817	post_infection_2h
cortical neurons	MMP16	0.0481537	0.0222856	0.343046	post_infection_2h
cortical neurons	MMP17	0.142107	0.0189465	0.58612	post_infection_2h
cortical neurons	MMP19	0.452881	0.00189448	0.897397	post_infection_2h
cortical neurons	MMP2	0.261963	0.000916842	0.752955	post_infection_2h
cortical neurons	MMP21	0.326711	-0.00134823	0.815572	post_infection_2h
cortical neurons	MMP23B	0.918727	-0.000219016	1	post_infection_2h
cortical neurons	MMP24	0.874342	0.00492115	1	post_infection_2h
cortical neurons	MMP24OS	0.865422	-0.00602638	1	post_infection_2h
cortical neurons	MMP25	0.909797	0.000221512	1	post_infection_2h
cortical neurons	MMP25-AS1	0.589985	0.0001404	0.978348	post_infection_2h
cortical neurons	MMP28	0.211188	-0.00169958	0.694789	post_infection_2h
cortical neurons	MMP9	0.0666623	-0.00248976	0.409965	post_infection_2h
cortical neurons	MMRN1	0.47946	-0.00104114	0.91622	post_infection_2h
cortical neurons	MMS19	0.729295	0.00749306	1	post_infection_2h
cortical neurons	MMS22L	0.647692	0.0074629	1	post_infection_2h
cortical neurons	MN1	0.33385	-0.0239373	0.820781	post_infection_2h
cortical neurons	MNAT1	0.846364	0.00517609	1	post_infection_2h
cortical neurons	MND1	0.521814	-0.00219065	0.942048	post_infection_2h
cortical neurons	MNS1	0.583585	0.00213191	0.976982	post_infection_2h
cortical neurons	MNT	0.842101	-0.00572177	1	post_infection_2h
cortical neurons	MNX1	0.890289	0.00104774	1	post_infection_2h
cortical neurons	MNX1-AS1	0.239979	0.000256867	0.726916	post_infection_2h
cortical neurons	MNX1-AS2	0.746883	-0.00132586	1	post_infection_2h
cortical neurons	MOAP1	0.0268222	0.0285833	0.24543	post_infection_2h
cortical neurons	MOB1A	0.311188	-0.0125683	0.803574	post_infection_2h
cortical neurons	MOB1B	0.720003	0.00130245	1	post_infection_2h
cortical neurons	MOB2	0.211886	0.018704	0.69591	post_infection_2h
cortical neurons	MOB3A	0.975977	0.00168242	1	post_infection_2h
cortical neurons	MOB3B	0.125193	-0.00702127	0.555975	post_infection_2h
cortical neurons	MOB4	0.320139	-0.0194039	0.812864	post_infection_2h
cortical neurons	MOBP	0.975595	1.02419e-05	1	post_infection_2h
cortical neurons	MOCOS	0.774455	0.000618543	1	post_infection_2h
cortical neurons	MOCS1	0.256987	-0.000758884	0.746913	post_infection_2h
cortical neurons	MOCS2	0.896715	-0.00681434	1	post_infection_2h
cortical neurons	MOCS3	0.379577	0.00823682	0.853342	post_infection_2h
cortical neurons	MOG	0.236747	0.000479763	0.723682	post_infection_2h
cortical neurons	MOGAT3	0.944332	-0.000161452	1	post_infection_2h
cortical neurons	MOGS	0.609389	0.0105396	0.988034	post_infection_2h
cortical neurons	MOK	0.0152949	0.0294679	0.173061	post_infection_2h
cortical neurons	MON1A	0.74384	0.00182412	1	post_infection_2h
cortical neurons	MON1B	0.104256	-0.00503579	0.511383	post_infection_2h
cortical neurons	MON2	0.26463	-0.0255313	0.755884	post_infection_2h
cortical neurons	MORC1	0.82849	-0.000404483	1	post_infection_2h
cortical neurons	MORC2	0.376544	0.00970118	0.851208	post_infection_2h
cortical neurons	MORC2-AS1	0.00555616	0.0352671	0.0871545	post_infection_2h
cortical neurons	MORC3	0.6606	0.0118076	1	post_infection_2h
cortical neurons	MORC4	0.275142	-0.0116909	0.766255	post_infection_2h
cortical neurons	MORF4L1	0.620585	-0.00876754	0.994582	post_infection_2h
cortical neurons	MORF4L2	0.149789	0.0235177	0.598912	post_infection_2h
cortical neurons	MORF4L2-AS1	0.757564	-0.00236987	1	post_infection_2h
cortical neurons	MORN1	0.49473	-0.00610772	0.925365	post_infection_2h
cortical neurons	MORN2	0.639339	-0.00340584	1	post_infection_2h
cortical neurons	MORN3	0.0364342	-0.0034978	0.288953	post_infection_2h
cortical neurons	MORN4	0.871323	0.00761284	1	post_infection_2h
cortical neurons	MORN5	0.214681	0.00180093	0.698622	post_infection_2h
cortical neurons	MOSMO	0.317744	0.0190666	0.810473	post_infection_2h
cortical neurons	MOSPD1	0.156312	-0.00102894	0.60544	post_infection_2h
cortical neurons	MOSPD2	0.265991	-0.00589403	0.757273	post_infection_2h
cortical neurons	MOSPD3	0.0938013	0.0147247	0.486361	post_infection_2h
cortical neurons	MOV10	0.956904	0.000520852	1	post_infection_2h
cortical neurons	MOXD1	0.0435904	0.00723029	0.323165	post_infection_2h
cortical neurons	MPC1	0.00146693	-0.0600497	0.0327997	post_infection_2h
cortical neurons	MPC2	5.25212e-06	-0.0952309	0.000276659	post_infection_2h
cortical neurons	MPDU1	0.693961	-0.00244292	1	post_infection_2h
cortical neurons	MPDZ	0.386009	0.00959773	0.854107	post_infection_2h
cortical neurons	MPEG1	0.858755	0.000156798	1	post_infection_2h
cortical neurons	MPG	0.00670629	0.042575	0.0990216	post_infection_2h
cortical neurons	MPHOSPH10	0.92127	-0.00817815	1	post_infection_2h
cortical neurons	MPHOSPH6	0.0012453	0.0309252	0.028723	post_infection_2h
cortical neurons	MPHOSPH8	0.551826	0.0179344	0.961764	post_infection_2h
cortical neurons	MPHOSPH9	0.109335	0.0295416	0.522817	post_infection_2h
cortical neurons	MPI	0.0164563	-0.0294028	0.18129	post_infection_2h
cortical neurons	MPIG6B	0.950306	-0.000320368	1	post_infection_2h
cortical neurons	MPLKIP	0.340452	0.0200331	0.82507	post_infection_2h
cortical neurons	MPND	0.629963	0.00842766	0.998415	post_infection_2h
cortical neurons	MPP1	0.488129	0.00110408	0.922644	post_infection_2h
cortical neurons	MPP2	0.224591	0.0148434	0.71126	post_infection_2h
cortical neurons	MPP3	0.633428	0.00943627	1	post_infection_2h
cortical neurons	MPP4	0.773742	0.00101841	1	post_infection_2h
cortical neurons	MPP5	0.502129	-0.0037517	0.929612	post_infection_2h
cortical neurons	MPP6	0.00994337	0.046295	0.12963	post_infection_2h
cortical neurons	MPP7	0.419116	-0.00516904	0.873128	post_infection_2h
cortical neurons	MPPE1	0.572107	-0.0113752	0.97192	post_infection_2h
cortical neurons	MPPED1	0.000948768	-0.0256265	0.0231385	post_infection_2h
cortical neurons	MPPED2	0.000904901	-0.0157957	0.0222777	post_infection_2h
cortical neurons	MPRIP	0.920693	-0.00323181	1	post_infection_2h
cortical neurons	MPRIP-AS1	0.591834	0.0074973	0.979189	post_infection_2h
cortical neurons	MPST	0.00709567	-0.0501051	0.103205	post_infection_2h
cortical neurons	MPV17	0.354056	-0.0144578	0.834661	post_infection_2h
cortical neurons	MPV17L	0.00404218	0.0155425	0.0699767	post_infection_2h
cortical neurons	MPV17L2	0.498005	-0.00465318	0.926649	post_infection_2h
cortical neurons	MPZ	0.0354551	-0.00881901	0.284313	post_infection_2h
cortical neurons	MPZL1	0.462968	0.00845969	0.905267	post_infection_2h
cortical neurons	MPZL3	0.0760431	0.00372096	0.439243	post_infection_2h
cortical neurons	MR1	0.23543	0.000444079	0.721751	post_infection_2h
cortical neurons	MRAP2	0.979017	-7.57862e-05	1	post_infection_2h
cortical neurons	MRAS	0.0563284	0.0349794	0.373627	post_infection_2h
cortical neurons	MRC1	0.0424996	0.00149551	0.31787	post_infection_2h
cortical neurons	MRC2	0.602121	-0.00280383	0.98407	post_infection_2h
cortical neurons	MRE11	0.496191	-0.0122455	0.925637	post_infection_2h
cortical neurons	MREG	0.765082	-0.00310054	1	post_infection_2h
cortical neurons	MRFAP1	0.989494	0.000832226	1	post_infection_2h
cortical neurons	MRFAP1L1	0.0930456	0.0214707	0.484235	post_infection_2h
cortical neurons	MRGBP	0.44011	0.0189164	0.889239	post_infection_2h
cortical neurons	MRI1	0.691175	0.000630783	1	post_infection_2h
cortical neurons	MRLN	0.709112	-0.00088343	1	post_infection_2h
cortical neurons	MRM1	0.610888	0.00225914	0.988819	post_infection_2h
cortical neurons	MRM2	0.109331	0.0252013	0.522817	post_infection_2h
cortical neurons	MRM3	0.0602457	0.0156912	0.388324	post_infection_2h
cortical neurons	MRNIP	0.171539	0.0287051	0.6333	post_infection_2h
cortical neurons	MRO	0.908141	0.000386356	1	post_infection_2h
cortical neurons	MROH1	0.607005	-0.000908925	0.986323	post_infection_2h
cortical neurons	MROH6	0.0336585	-0.00904505	0.2766	post_infection_2h
cortical neurons	MROH8	0.0182773	-0.0308248	0.194481	post_infection_2h
cortical neurons	MRPL1	0.121865	0.030933	0.549961	post_infection_2h
cortical neurons	MRPL10	0.031664	-0.033612	0.266771	post_infection_2h
cortical neurons	MRPL11	0.0518656	-0.020948	0.356879	post_infection_2h
cortical neurons	MRPL12	0.427352	-0.0156277	0.879815	post_infection_2h
cortical neurons	MRPL13	0.0257783	0.0302872	0.240133	post_infection_2h
cortical neurons	MRPL14	0.711485	0.0113702	1	post_infection_2h
cortical neurons	MRPL15	0.0622076	-0.0353704	0.395571	post_infection_2h
cortical neurons	MRPL16	0.994434	0.000952229	1	post_infection_2h
cortical neurons	MRPL17	0.356669	-0.0140916	0.836775	post_infection_2h
cortical neurons	MRPL18	0.355459	-0.0260326	0.83588	post_infection_2h
cortical neurons	MRPL19	0.915666	-0.00327698	1	post_infection_2h
cortical neurons	MRPL2	0.241798	-0.0149359	0.729236	post_infection_2h
cortical neurons	MRPL20	0.493571	-0.0253896	0.925342	post_infection_2h
cortical neurons	MRPL21	0.497042	0.00776475	0.926224	post_infection_2h
cortical neurons	MRPL22	0.488004	0.00439291	0.922644	post_infection_2h
cortical neurons	MRPL23	0.192864	0.0111316	0.668753	post_infection_2h
cortical neurons	MRPL24	0.287843	-0.0150004	0.779064	post_infection_2h
cortical neurons	MRPL27	0.00174181	0.058789	0.0374081	post_infection_2h
cortical neurons	MRPL28	0.00238462	-0.0516586	0.047546	post_infection_2h
cortical neurons	MRPL3	2.66766e-05	-0.0895904	0.00116619	post_infection_2h
cortical neurons	MRPL30	0.619093	-0.00566057	0.993472	post_infection_2h
cortical neurons	MRPL32	0.0817812	-0.0327282	0.456164	post_infection_2h
cortical neurons	MRPL33	0.450953	-0.0239742	0.896234	post_infection_2h
cortical neurons	MRPL34	0.37295	0.0133296	0.848333	post_infection_2h
cortical neurons	MRPL35	0.626016	-0.0030552	0.996985	post_infection_2h
cortical neurons	MRPL36	0.150463	0.0282744	0.599764	post_infection_2h
cortical neurons	MRPL37	0.0962971	-0.0246161	0.492662	post_infection_2h
cortical neurons	MRPL38	0.581636	-0.00209381	0.976254	post_infection_2h
cortical neurons	MRPL39	0.0443063	-0.017616	0.326168	post_infection_2h
cortical neurons	MRPL4	0.0676267	-0.0357834	0.413392	post_infection_2h
cortical neurons	MRPL40	0.000128437	-0.0717924	0.00440451	post_infection_2h
cortical neurons	MRPL41	0.707842	0.00948253	1	post_infection_2h
cortical neurons	MRPL42	0.00926288	-0.0639863	0.123371	post_infection_2h
cortical neurons	MRPL43	0.333761	0.0202918	0.820761	post_infection_2h
cortical neurons	MRPL44	0.200756	0.018567	0.680851	post_infection_2h
cortical neurons	MRPL45	0.0696545	-0.0279629	0.419974	post_infection_2h
cortical neurons	MRPL46	0.458599	0.0131305	0.901555	post_infection_2h
cortical neurons	MRPL47	0.263322	-0.0051428	0.754346	post_infection_2h
cortical neurons	MRPL48	0.029877	-0.0358702	0.260441	post_infection_2h
cortical neurons	MRPL49	0.060799	-0.0290502	0.390059	post_infection_2h
cortical neurons	MRPL50	0.215505	-0.0267683	0.699511	post_infection_2h
cortical neurons	MRPL51	0.00582017	-0.0342036	0.0902068	post_infection_2h
cortical neurons	MRPL52	0.826056	0.00929439	1	post_infection_2h
cortical neurons	MRPL53	0.923131	-0.00178901	1	post_infection_2h
cortical neurons	MRPL54	0.0260567	0.0246714	0.241352	post_infection_2h
cortical neurons	MRPL55	0.0138326	-0.0542552	0.161921	post_infection_2h
cortical neurons	MRPL57	0.135901	0.0358759	0.576434	post_infection_2h
cortical neurons	MRPL58	0.0897587	-0.0300783	0.475024	post_infection_2h
cortical neurons	MRPL9	0.781194	0.00963996	1	post_infection_2h
cortical neurons	MRPS10	0.145616	-0.0273668	0.590545	post_infection_2h
cortical neurons	MRPS11	0.088865	0.0149664	0.472788	post_infection_2h
cortical neurons	MRPS12	0.409476	-0.023159	0.866448	post_infection_2h
cortical neurons	MRPS14	0.0399794	0.0268104	0.305918	post_infection_2h
cortical neurons	MRPS15	0.00316336	-0.0431706	0.0585784	post_infection_2h
cortical neurons	MRPS16	0.770405	0.0124551	1	post_infection_2h
cortical neurons	MRPS17	0.375177	0.00289222	0.850173	post_infection_2h
cortical neurons	MRPS18A	0.160852	-0.0117773	0.612689	post_infection_2h
cortical neurons	MRPS18B	0.000170869	-0.0733024	0.00566848	post_infection_2h
cortical neurons	MRPS18C	0.297002	-0.00780526	0.789619	post_infection_2h
cortical neurons	MRPS2	0.81757	-0.00897595	1	post_infection_2h
cortical neurons	MRPS21	0.0269765	-0.0351036	0.246311	post_infection_2h
cortical neurons	MRPS22	0.53784	-0.0107974	0.953356	post_infection_2h
cortical neurons	MRPS23	0.568483	0.00825116	0.969973	post_infection_2h
cortical neurons	MRPS24	0.350088	-0.00328658	0.830769	post_infection_2h
cortical neurons	MRPS25	0.000510138	0.0444165	0.0139872	post_infection_2h
cortical neurons	MRPS26	0.0227688	-0.038173	0.221095	post_infection_2h
cortical neurons	MRPS27	0.24764	-0.0179675	0.736777	post_infection_2h
cortical neurons	MRPS28	0.351123	0.00903832	0.832108	post_infection_2h
cortical neurons	MRPS30	0.0469191	-0.0428831	0.33747	post_infection_2h
cortical neurons	MRPS30-DT	0.032349	-0.00794827	0.270883	post_infection_2h
cortical neurons	MRPS31	0.623316	-0.0125673	0.995841	post_infection_2h
cortical neurons	MRPS33	0.0955044	0.0209938	0.490511	post_infection_2h
cortical neurons	MRPS34	0.806286	0.0128254	1	post_infection_2h
cortical neurons	MRPS35	0.97823	0.000133238	1	post_infection_2h
cortical neurons	MRPS36	0.217008	0.0199677	0.700942	post_infection_2h
cortical neurons	MRPS5	0.834634	-0.0112014	1	post_infection_2h
cortical neurons	MRPS6	0.000398027	0.0694449	0.0114503	post_infection_2h
cortical neurons	MRPS7	0.468773	-0.0194797	0.909697	post_infection_2h
cortical neurons	MRPS9	0.21301	0.0187957	0.696764	post_infection_2h
cortical neurons	MRRF	0.654257	-0.00517273	1	post_infection_2h
cortical neurons	MRS2	0.471813	-0.0025321	0.910255	post_infection_2h
cortical neurons	MRTO4	0.296489	-0.00106327	0.789242	post_infection_2h
cortical neurons	MRVI1	0.427098	-0.00153945	0.879815	post_infection_2h
cortical neurons	MRVI1-AS1	0.852999	-0.000241195	1	post_infection_2h
cortical neurons	MS4A2	0.842838	-0.000467591	1	post_infection_2h
cortical neurons	MS4A3	0.929501	4.8058e-05	1	post_infection_2h
cortical neurons	MSANTD1	0.108468	0.0118041	0.520699	post_infection_2h
cortical neurons	MSANTD2	0.0107846	0.0280225	0.137605	post_infection_2h
cortical neurons	MSANTD3	0.625992	0.0169789	0.996985	post_infection_2h
cortical neurons	MSANTD3-TMEFF1	0.109026	0.00337356	0.52206	post_infection_2h
cortical neurons	MSANTD4	0.145444	-0.0332387	0.590281	post_infection_2h
cortical neurons	MSC	0.276514	0.000168667	0.767973	post_infection_2h
cortical neurons	MSH2	0.448854	0.0176739	0.895533	post_infection_2h
cortical neurons	MSH3	0.641725	-0.0106277	1	post_infection_2h
cortical neurons	MSH4	0.206913	-0.00166087	0.688238	post_infection_2h
cortical neurons	MSH5	0.673298	0.00152963	1	post_infection_2h
cortical neurons	MSH6	0.828374	-0.0104071	1	post_infection_2h
cortical neurons	MSI1	0.817357	0.00575511	1	post_infection_2h
cortical neurons	MSI2	0.316264	-0.02533	0.809146	post_infection_2h
cortical neurons	MSL1	0.16591	-0.0178145	0.621744	post_infection_2h
cortical neurons	MSL2	0.421287	-0.0154247	0.875016	post_infection_2h
cortical neurons	MSL3	0.247212	0.0277347	0.736325	post_infection_2h
cortical neurons	MSLN	0.232765	-0.000282123	0.72003	post_infection_2h
cortical neurons	MSMO1	2.75882e-08	-0.168525	2.43484e-06	post_infection_2h
cortical neurons	MSN	0.134904	-0.00402676	0.573858	post_infection_2h
cortical neurons	MSRA	0.0238517	-0.0356012	0.227754	post_infection_2h
cortical neurons	MSRB1	0.056368	-0.0112367	0.373784	post_infection_2h
cortical neurons	MSRB2	0.360183	-0.00054421	0.839877	post_infection_2h
cortical neurons	MSRB3	0.895985	0.000174296	1	post_infection_2h
cortical neurons	MSS51	0.448506	0.0045891	0.895533	post_infection_2h
cortical neurons	MST1	0.574261	-0.0012541	0.972546	post_infection_2h
cortical neurons	MST1R	0.360428	-0.000289584	0.840279	post_infection_2h
cortical neurons	MSTN	0.300267	0.00130232	0.792713	post_infection_2h
cortical neurons	MSTO1	0.740409	-0.00615633	1	post_infection_2h
cortical neurons	MSX1	0.32143	0.00639258	0.813858	post_infection_2h
cortical neurons	MT-ATP6	1.1628e-16	0.231705	3.02172e-14	post_infection_2h
cortical neurons	MT-ATP8	0.0638236	0.0313836	0.40105	post_infection_2h
cortical neurons	MT-CO1	8.91294e-09	0.139188	8.87046e-07	post_infection_2h
cortical neurons	MT-CO2	1.98835e-06	0.131221	0.000118632	post_infection_2h
cortical neurons	MT-CO3	5.27221e-20	0.237779	1.89702e-17	post_infection_2h
cortical neurons	MT-CYB	5.72355e-21	0.264125	2.26885e-18	post_infection_2h
cortical neurons	MT-ND1	1.13526e-18	0.199659	3.44825e-16	post_infection_2h
cortical neurons	MT-ND2	7.0298e-26	0.252588	4.44359e-23	post_infection_2h
cortical neurons	MT-ND3	2.28909e-08	0.0970199	2.05912e-06	post_infection_2h
cortical neurons	MT-ND4	1.15236e-20	0.199355	4.27799e-18	post_infection_2h
cortical neurons	MT-ND4L	0.128311	-0.0464366	0.56228	post_infection_2h
cortical neurons	MT-ND5	0.0408726	0.0559894	0.310366	post_infection_2h
cortical neurons	MT-ND6	0.0104759	0.0304082	0.134992	post_infection_2h
cortical neurons	MT1E	0.891798	0.000282909	1	post_infection_2h
cortical neurons	MT1F	0.725924	-0.00108181	1	post_infection_2h
cortical neurons	MT1G	0.785651	-0.000450192	1	post_infection_2h
cortical neurons	MT1M	1	0.000169086	1	post_infection_2h
cortical neurons	MT1X	0.67787	-0.0030429	1	post_infection_2h
cortical neurons	MT2A	0.771079	-0.00419104	1	post_infection_2h
cortical neurons	MT3	0.881566	0.00860073	1	post_infection_2h
cortical neurons	MTA1	0.310375	-0.013496	0.802636	post_infection_2h
cortical neurons	MTA2	0.960203	0.00282324	1	post_infection_2h
cortical neurons	MTA3	0.906978	-0.00432048	1	post_infection_2h
cortical neurons	MTAP	0.807023	0.00251766	1	post_infection_2h
cortical neurons	MTBP	0.270695	-0.0083356	0.762589	post_infection_2h
cortical neurons	MTCH1	0.0473495	-0.0489471	0.339072	post_infection_2h
cortical neurons	MTCH2	0.244058	0.00155773	0.731618	post_infection_2h
cortical neurons	MTCL1	0.243487	0.011804	0.730622	post_infection_2h
cortical neurons	MTCP1	0.3817	0.00117244	0.854107	post_infection_2h
cortical neurons	MTDH	0.598193	-0.0121789	0.982491	post_infection_2h
cortical neurons	MTERF1	0.910118	-8.35438e-05	1	post_infection_2h
cortical neurons	MTERF2	0.977869	-0.00204153	1	post_infection_2h
cortical neurons	MTERF3	0.856127	-0.00522416	1	post_infection_2h
cortical neurons	MTERF4	0.00124906	0.0261973	0.0287529	post_infection_2h
cortical neurons	MTF1	0.885744	-0.00536816	1	post_infection_2h
cortical neurons	MTF2	0.476833	0.0120165	0.914285	post_infection_2h
cortical neurons	MTFMT	0.645009	0.00659721	1	post_infection_2h
cortical neurons	MTFP1	0.724418	0.00158574	1	post_infection_2h
cortical neurons	MTFR1	0.0508271	0.0210368	0.352534	post_infection_2h
cortical neurons	MTFR1L	0.571139	-0.00369433	0.971335	post_infection_2h
cortical neurons	MTFR2	0.319542	-0.00124956	0.81263	post_infection_2h
cortical neurons	MTG1	0.0265102	0.017161	0.243718	post_infection_2h
cortical neurons	MTG2	0.722996	0.00788227	1	post_infection_2h
cortical neurons	MTHFD1	0.930111	0.00180768	1	post_infection_2h
cortical neurons	MTHFD1L	0.514079	0.00789901	0.937522	post_infection_2h
cortical neurons	MTHFD2	0.337611	-0.00464464	0.823349	post_infection_2h
cortical neurons	MTHFD2L	0.00188938	0.0440072	0.0398817	post_infection_2h
cortical neurons	MTHFR	0.558903	0.00263278	0.965882	post_infection_2h
cortical neurons	MTHFS	0.87749	-0.00156857	1	post_infection_2h
cortical neurons	MTHFSD	0.0250049	-0.0184225	0.234489	post_infection_2h
cortical neurons	MTIF2	0.51313	-0.0118094	0.937522	post_infection_2h
cortical neurons	MTIF3	0.148369	-0.0166065	0.595716	post_infection_2h
cortical neurons	MTM1	0.224987	0.00116966	0.71126	post_infection_2h
cortical neurons	MTMR1	0.0606428	-0.0175239	0.389754	post_infection_2h
cortical neurons	MTMR10	0.491949	-0.00181476	0.924727	post_infection_2h
cortical neurons	MTMR11	0.88026	-0.000131535	1	post_infection_2h
cortical neurons	MTMR12	0.951739	-0.00345585	1	post_infection_2h
cortical neurons	MTMR14	0.252301	-0.0111641	0.742836	post_infection_2h
cortical neurons	MTMR2	0.66663	0.000503253	1	post_infection_2h
cortical neurons	MTMR3	0.419634	0.012154	0.873614	post_infection_2h
cortical neurons	MTMR4	0.0529353	0.0479619	0.360065	post_infection_2h
cortical neurons	MTMR6	0.0729533	-0.0135882	0.430032	post_infection_2h
cortical neurons	MTMR7	0.695085	0.00242741	1	post_infection_2h
cortical neurons	MTMR8	0.916437	0.000742086	1	post_infection_2h
cortical neurons	MTMR9	3.13737e-06	0.0979306	0.000177239	post_infection_2h
cortical neurons	MTO1	0.407664	-0.00510713	0.865326	post_infection_2h
cortical neurons	MTOR	0.210719	-0.0199999	0.694303	post_infection_2h
cortical neurons	MTPAP	0.306577	-0.0194639	0.799266	post_infection_2h
cortical neurons	MTPN	0.229897	0.0314116	0.717286	post_infection_2h
cortical neurons	MTR	0.150444	-0.0108057	0.599764	post_infection_2h
cortical neurons	MTREX	0.0690076	0.0354132	0.417689	post_infection_2h
cortical neurons	MTRF1	0.919595	-0.00275513	1	post_infection_2h
cortical neurons	MTRF1L	0.99784	0.000162939	1	post_infection_2h
cortical neurons	MTRNR2L1	0.782725	0.00156418	1	post_infection_2h
cortical neurons	MTRNR2L10	0.68058	0.00111639	1	post_infection_2h
cortical neurons	MTRNR2L12	0.305506	-0.0323184	0.798076	post_infection_2h
cortical neurons	MTRNR2L3	0.546837	0.000170486	0.958367	post_infection_2h
cortical neurons	MTRNR2L4	0.895042	-0.00112323	1	post_infection_2h
cortical neurons	MTRNR2L6	0.186525	0.00230481	0.659504	post_infection_2h
cortical neurons	MTRNR2L8	0.331002	0.00302985	0.818565	post_infection_2h
cortical neurons	MTRR	0.471856	-0.00573546	0.910255	post_infection_2h
cortical neurons	MTSS1	0.704258	0.0105584	1	post_infection_2h
cortical neurons	MTSS1L	0.278757	-0.0136656	0.770725	post_infection_2h
cortical neurons	MTTP	0.0613217	-0.00366156	0.391857	post_infection_2h
cortical neurons	MTURN	0.000101608	0.039906	0.003656	post_infection_2h
cortical neurons	MTUS1	4.15406e-10	0.093283	5.36769e-08	post_infection_2h
cortical neurons	MTUS2	0.874288	0.00143146	1	post_infection_2h
cortical neurons	MTUS2-AS1	0.500153	-0.000559149	0.928085	post_infection_2h
cortical neurons	MTX1	0.00894962	-0.0386751	0.120802	post_infection_2h
cortical neurons	MTX2	0.91607	0.00169272	1	post_infection_2h
cortical neurons	MTX3	0.574681	-0.00856446	0.972546	post_infection_2h
cortical neurons	MUC1	0.800867	-0.00169204	1	post_infection_2h
cortical neurons	MUC12	0.0279013	-0.00186164	0.250566	post_infection_2h
cortical neurons	MUC19	0.552299	-0.00165467	0.961772	post_infection_2h
cortical neurons	MUC20	0.0517387	0.0152371	0.356321	post_infection_2h
cortical neurons	MUC20-OT1	0.000349088	0.0705338	0.0102957	post_infection_2h
cortical neurons	MUC3A	0.644697	-0.00312983	1	post_infection_2h
cortical neurons	MUC4	0.542918	-0.00129271	0.956292	post_infection_2h
cortical neurons	MUC6	0.078006	0.00117576	0.445194	post_infection_2h
cortical neurons	MUL1	0.838644	0.00341629	1	post_infection_2h
cortical neurons	MUM1	0.491977	0.01621	0.924727	post_infection_2h
cortical neurons	MUM1L1	0.159303	0.010127	0.610682	post_infection_2h
cortical neurons	MUS81	0.328671	0.0186659	0.816625	post_infection_2h
cortical neurons	MUT	0.0448979	-0.0384903	0.328764	post_infection_2h
cortical neurons	MUTYH	0.808367	-0.00133952	1	post_infection_2h
cortical neurons	MVB12A	0.324942	-0.00950632	0.815572	post_infection_2h
cortical neurons	MVB12B	0.395178	-0.0204633	0.857446	post_infection_2h
cortical neurons	MVD	1.01352e-10	-0.16023	1.48151e-08	post_infection_2h
cortical neurons	MVK	0.214258	0.00494318	0.698622	post_infection_2h
cortical neurons	MVP	0.0789311	-0.01282	0.447851	post_infection_2h
cortical neurons	MX1	0.122496	-0.00188847	0.550667	post_infection_2h
cortical neurons	MX2	0.881582	-0.000589017	1	post_infection_2h
cortical neurons	MXD1	0.613183	-0.00405203	0.990414	post_infection_2h
cortical neurons	MXD3	0.893949	-0.00186597	1	post_infection_2h
cortical neurons	MXD4	0.390594	0.0230319	0.856362	post_infection_2h
cortical neurons	MXI1	0.047715	0.0523062	0.341022	post_infection_2h
cortical neurons	MXRA5	0.349611	0.00339596	0.83065	post_infection_2h
cortical neurons	MXRA7	0.152689	0.0176217	0.601296	post_infection_2h
cortical neurons	MXRA8	0.807857	-0.00132346	1	post_infection_2h
cortical neurons	MYADM	0.0498979	0.0210707	0.349803	post_infection_2h
cortical neurons	MYADML2	1	-6.42363e-05	1	post_infection_2h
cortical neurons	MYB	0.0858246	0.00441999	0.465754	post_infection_2h
cortical neurons	MYBBP1A	0.785414	-0.00387328	1	post_infection_2h
cortical neurons	MYBL1	0.803083	0.000312855	1	post_infection_2h
cortical neurons	MYBL2	0.286812	0.000209541	0.7783	post_infection_2h
cortical neurons	MYBPC1	0.109417	0.00146014	0.522894	post_infection_2h
cortical neurons	MYBPC2	0.44102	-0.000335679	0.889649	post_infection_2h
cortical neurons	MYBPHL	0.538628	-0.000569386	0.953916	post_infection_2h
cortical neurons	MYC	0.734071	0.00200252	1	post_infection_2h
cortical neurons	MYCBP	0.513937	0.000741177	0.937522	post_infection_2h
cortical neurons	MYCBP2	6.32896e-05	0.0923318	0.00244664	post_infection_2h
cortical neurons	MYCBPAP	0.925897	0.000419969	1	post_infection_2h
cortical neurons	MYCL	0.723031	0.00098801	1	post_infection_2h
cortical neurons	MYCN	1.24262e-06	-0.098892	7.70888e-05	post_infection_2h
cortical neurons	MYCNOS	0.985016	0.000246084	1	post_infection_2h
cortical neurons	MYD88	0.777334	-0.00115354	1	post_infection_2h
cortical neurons	MYDGF	0.072622	0.0349613	0.428802	post_infection_2h
cortical neurons	MYEF2	0.0199098	-0.0580312	0.203538	post_infection_2h
cortical neurons	MYEOV	0.957621	-0.000186254	1	post_infection_2h
cortical neurons	MYF6	0.944869	-0.00025697	1	post_infection_2h
cortical neurons	MYH10	0.00507756	0.0683861	0.0821238	post_infection_2h
cortical neurons	MYH11	0.0645646	-0.00105667	0.403322	post_infection_2h
cortical neurons	MYH14	0.561637	-0.00104746	0.967134	post_infection_2h
cortical neurons	MYH15	0.00514786	-0.00355663	0.0826911	post_infection_2h
cortical neurons	MYH3	0.860433	-0.00116711	1	post_infection_2h
cortical neurons	MYH6	0.248578	0.000337701	0.737784	post_infection_2h
cortical neurons	MYH7	0.703179	0.00181717	1	post_infection_2h
cortical neurons	MYH7B	0.39206	-0.00461046	0.856594	post_infection_2h
cortical neurons	MYH9	0.201895	-0.00782948	0.682487	post_infection_2h
cortical neurons	MYL12A	0.871124	0.00455716	1	post_infection_2h
cortical neurons	MYL12B	1.09945e-10	0.124928	1.59715e-08	post_infection_2h
cortical neurons	MYL5	0.934228	0.000170855	1	post_infection_2h
cortical neurons	MYL6	1.4456e-07	0.0971612	1.08365e-05	post_infection_2h
cortical neurons	MYL6B	0.106939	-0.0192107	0.516753	post_infection_2h
cortical neurons	MYL7	0.76263	-0.000114589	1	post_infection_2h
cortical neurons	MYLIP	0.148353	0.0154878	0.595716	post_infection_2h
cortical neurons	MYLK	0.241571	0.00453964	0.729015	post_infection_2h
cortical neurons	MYLK-AS1	0.660873	-0.000279069	1	post_infection_2h
cortical neurons	MYLK-AS2	0.0223058	-0.00575132	0.218496	post_infection_2h
cortical neurons	MYLK2	0.804349	1.43843e-05	1	post_infection_2h
cortical neurons	MYLK3	0.197033	0.00426527	0.675692	post_infection_2h
cortical neurons	MYLK4	0.536113	0.000614087	0.952438	post_infection_2h
cortical neurons	MYLPF	0.498453	0.0033126	0.926843	post_infection_2h
cortical neurons	MYNN	0.551669	-0.0146987	0.961727	post_infection_2h
cortical neurons	MYO10	0.685306	0.00516052	1	post_infection_2h
cortical neurons	MYO15A	0.103922	-0.0136979	0.511044	post_infection_2h
cortical neurons	MYO15B	0.047269	-0.00286353	0.3386	post_infection_2h
cortical neurons	MYO16	0.153969	-0.00218078	0.603389	post_infection_2h
cortical neurons	MYO18A	0.279576	-0.0169287	0.771804	post_infection_2h
cortical neurons	MYO18B	0.863599	-5.50384e-05	1	post_infection_2h
cortical neurons	MYO19	0.55974	0.00992619	0.965991	post_infection_2h
cortical neurons	MYO1B	0.0216711	-0.0202722	0.214892	post_infection_2h
cortical neurons	MYO1C	0.235353	0.0139186	0.721696	post_infection_2h
cortical neurons	MYO1D	0.281854	-0.0060272	0.774526	post_infection_2h
cortical neurons	MYO1E	0.824039	0.000854713	1	post_infection_2h
cortical neurons	MYO1F	0.936415	0.000719097	1	post_infection_2h
cortical neurons	MYO1G	0.785195	-0.000550516	1	post_infection_2h
cortical neurons	MYO1H	0.378523	-0.000342469	0.852586	post_infection_2h
cortical neurons	MYO3A	0.914831	4.0624e-05	1	post_infection_2h
cortical neurons	MYO3B	0.918756	-0.000336533	1	post_infection_2h
cortical neurons	MYO5A	0.895972	0.00691974	1	post_infection_2h
cortical neurons	MYO5B	0.807741	0.00147248	1	post_infection_2h
cortical neurons	MYO5C	0.534249	0.0019827	0.951664	post_infection_2h
cortical neurons	MYO6	0.0148106	-0.05893	0.169467	post_infection_2h
cortical neurons	MYO7A	1	-0.000107864	1	post_infection_2h
cortical neurons	MYO9A	0.0715348	0.0420049	0.425065	post_infection_2h
cortical neurons	MYO9B	0.0584255	0.0230866	0.382012	post_infection_2h
cortical neurons	MYOCOS	0.072828	-0.000878219	0.429584	post_infection_2h
cortical neurons	MYOD1	0.912005	-0.000418763	1	post_infection_2h
cortical neurons	MYOG	0.542909	0.000199594	0.956292	post_infection_2h
cortical neurons	MYOM1	0.448789	-9.3609e-05	0.895533	post_infection_2h
cortical neurons	MYOM2	0.378461	-0.0104642	0.852586	post_infection_2h
cortical neurons	MYORG	0.20208	-0.00434726	0.682785	post_infection_2h
cortical neurons	MYOZ1	0.848613	0.000162048	1	post_infection_2h
cortical neurons	MYOZ2	0.151213	0.000463416	0.600137	post_infection_2h
cortical neurons	MYOZ3	0.721721	0.00114652	1	post_infection_2h
cortical neurons	MYPOP	0.0185704	-0.019265	0.195838	post_infection_2h
cortical neurons	MYRF	0.75982	0.00162214	1	post_infection_2h
cortical neurons	MYRIP	0.973353	0.000227845	1	post_infection_2h
cortical neurons	MYSM1	0.0268797	-0.0380144	0.245859	post_infection_2h
cortical neurons	MYT1	0.573756	-0.000229282	0.972546	post_infection_2h
cortical neurons	MYT1L	1.15407e-06	0.117329	7.19772e-05	post_infection_2h
cortical neurons	MYT1L-AS1	0.851225	-0.000659887	1	post_infection_2h
cortical neurons	MYZAP	0.987205	-5.23161e-05	1	post_infection_2h
cortical neurons	MZB1	0.996569	-0.000115706	1	post_infection_2h
cortical neurons	MZF1	0.280609	0.0157602	0.772809	post_infection_2h
cortical neurons	MZF1-AS1	0.338409	0.00944969	0.823349	post_infection_2h
cortical neurons	MZT1	0.850184	-0.00752202	1	post_infection_2h
cortical neurons	MZT2A	0.617671	-0.0117172	0.992636	post_infection_2h
cortical neurons	MZT2B	0.000447583	0.0453571	0.0125516	post_infection_2h
cortical neurons	N4BP1	0.113682	0.0388627	0.533724	post_infection_2h
cortical neurons	N4BP2	0.0145488	0.0580081	0.167215	post_infection_2h
cortical neurons	N4BP2L1	0.648871	-0.00507797	1	post_infection_2h
cortical neurons	N4BP2L2	0.00472047	0.0607378	0.0777824	post_infection_2h
cortical neurons	N4BP3	0.494806	-0.00206742	0.925365	post_infection_2h
cortical neurons	N6AMT1	0.0931408	0.00283898	0.484504	post_infection_2h
cortical neurons	NAA10	0.0869968	-0.0253283	0.468752	post_infection_2h
cortical neurons	NAA15	0.0219134	-0.0506978	0.216067	post_infection_2h
cortical neurons	NAA16	0.946158	-0.00163874	1	post_infection_2h
cortical neurons	NAA20	0.190567	0.00737633	0.665475	post_infection_2h
cortical neurons	NAA25	0.0185947	-0.0483732	0.195838	post_infection_2h
cortical neurons	NAA30	0.262831	-0.0171827	0.753945	post_infection_2h
cortical neurons	NAA35	0.0503051	0.000514925	0.350995	post_infection_2h
cortical neurons	NAA38	0.753536	0.0137929	1	post_infection_2h
cortical neurons	NAA40	0.145265	0.0174251	0.590265	post_infection_2h
cortical neurons	NAA50	0.569778	-0.0024599	0.970786	post_infection_2h
cortical neurons	NAA60	0.660949	0.00335855	1	post_infection_2h
cortical neurons	NAA80	0.876196	0.00126464	1	post_infection_2h
cortical neurons	NAAA	0.337013	-0.00323601	0.823103	post_infection_2h
cortical neurons	NAALAD2	0.402904	0.000201454	0.862525	post_infection_2h
cortical neurons	NAALADL2	0.288061	-0.00362472	0.779277	post_infection_2h
cortical neurons	NAB1	0.021714	-0.038566	0.215098	post_infection_2h
cortical neurons	NAB2	0.0843914	-0.0280893	0.462452	post_infection_2h
cortical neurons	NABP1	0.000829913	-0.0147058	0.0207594	post_infection_2h
cortical neurons	NABP2	0.0268109	-0.0319487	0.24543	post_infection_2h
cortical neurons	NACA	2.17521e-43	-0.201542	1.01748e-39	post_infection_2h
cortical neurons	NACA2	0.546008	-0.00111117	0.958207	post_infection_2h
cortical neurons	NACAD	0.660124	0.00570314	1	post_infection_2h
cortical neurons	NACC1	0.0284298	0.0219542	0.25282	post_infection_2h
cortical neurons	NACC2	0.787189	-0.00327385	1	post_infection_2h
cortical neurons	NADK	0.117605	0.0103229	0.541235	post_infection_2h
cortical neurons	NADK2	0.483685	-0.0125053	0.919709	post_infection_2h
cortical neurons	NADK2-AS1	0.98778	-0.000141539	1	post_infection_2h
cortical neurons	NADSYN1	0.688269	0.00735295	1	post_infection_2h
cortical neurons	NAE1	0.180663	-0.0129972	0.649056	post_infection_2h
cortical neurons	NAF1	0.0418833	-0.0292915	0.314973	post_infection_2h
cortical neurons	NAGA	0.153185	0.00619256	0.60183	post_infection_2h
cortical neurons	NAGK	0.683908	-0.00308268	1	post_infection_2h
cortical neurons	NAGLU	0.81678	-0.00404894	1	post_infection_2h
cortical neurons	NAGPA	0.928677	-0.00103085	1	post_infection_2h
cortical neurons	NAGPA-AS1	0.204798	-0.00167399	0.686713	post_infection_2h
cortical neurons	NAGS	0.178968	-0.0040664	0.64624	post_infection_2h
cortical neurons	NAIF1	0.364439	0.00807161	0.843921	post_infection_2h
cortical neurons	NAIP	0.10099	0.0172432	0.503786	post_infection_2h
cortical neurons	NALCN	0.0420558	0.0089313	0.315864	post_infection_2h
cortical neurons	NALT1	0.379611	-0.000221278	0.853342	post_infection_2h
cortical neurons	NAMPT	0.522385	0.0177171	0.942048	post_infection_2h
cortical neurons	NANOG	0.868939	-0.00028943	1	post_infection_2h
cortical neurons	NANOS1	0.000427044	0.0301527	0.012077	post_infection_2h
cortical neurons	NANOS2	0.946926	-0.000215553	1	post_infection_2h
cortical neurons	NANOS3	0.0661616	0.0170009	0.408605	post_infection_2h
cortical neurons	NANP	0.75075	-0.0018094	1	post_infection_2h
cortical neurons	NANS	0.806639	0.00523473	1	post_infection_2h
cortical neurons	NAP1L1	0.000604518	0.075533	0.0159217	post_infection_2h
cortical neurons	NAP1L2	0.848617	0.0077601	1	post_infection_2h
cortical neurons	NAP1L3	0.102062	0.0292905	0.505617	post_infection_2h
cortical neurons	NAP1L4	0.543635	0.0205484	0.956915	post_infection_2h
cortical neurons	NAP1L5	0.242025	-0.0100813	0.729345	post_infection_2h
cortical neurons	NAPA	0.099826	-0.0328346	0.500908	post_infection_2h
cortical neurons	NAPA-AS1	0.0122948	-0.00571939	0.150393	post_infection_2h
cortical neurons	NAPB	0.696133	0.0066333	1	post_infection_2h
cortical neurons	NAPEPLD	0.657291	-0.00444891	1	post_infection_2h
cortical neurons	NAPG	0.0327461	0.0367577	0.272648	post_infection_2h
cortical neurons	NAPRT	0.00414176	-0.0175572	0.0712426	post_infection_2h
cortical neurons	NAPSA	0.588767	-0.000605591	0.977942	post_infection_2h
cortical neurons	NARF	0.045148	0.0494505	0.329564	post_infection_2h
cortical neurons	NARF-AS1	0.854992	-4.04437e-05	1	post_infection_2h
cortical neurons	NARFL	0.0678349	-0.022946	0.41367	post_infection_2h
cortical neurons	NARS	0.179565	-0.0369193	0.647298	post_infection_2h
cortical neurons	NARS2	0.00137182	-0.0356587	0.0311194	post_infection_2h
cortical neurons	NASP	7.63054e-12	0.154624	1.31223e-09	post_infection_2h
cortical neurons	NAT10	0.946965	-0.000921935	1	post_infection_2h
cortical neurons	NAT14	0.330904	0.0233922	0.818565	post_infection_2h
cortical neurons	NAT16	0.00164486	0.0238247	0.0358528	post_infection_2h
cortical neurons	NAT8L	0.679201	-0.00791283	1	post_infection_2h
cortical neurons	NAT9	0.139922	-0.014451	0.58259	post_infection_2h
cortical neurons	NATD1	0.619501	0.00556929	0.993682	post_infection_2h
cortical neurons	NAV1	0.695537	0.00121412	1	post_infection_2h
cortical neurons	NAV2	0.390452	-0.016595	0.856362	post_infection_2h
cortical neurons	NAV2-AS2	0.0338165	-0.00135177	0.277023	post_infection_2h
cortical neurons	NAV2-AS3	0.35898	-0.00458591	0.838912	post_infection_2h
cortical neurons	NAV3	0.0174461	-0.0565447	0.187946	post_infection_2h
cortical neurons	NAXD	0.415833	-0.00767016	0.870446	post_infection_2h
cortical neurons	NAXE	0.00455174	0.0366211	0.0761629	post_infection_2h
cortical neurons	NBAS	0.636924	-0.0126046	1	post_infection_2h
cortical neurons	NBAT1	0.775808	-0.000107342	1	post_infection_2h
cortical neurons	NBDY	0.577774	-0.0114677	0.973488	post_infection_2h
cortical neurons	NBEA	0.408289	0.0317386	0.865786	post_infection_2h
cortical neurons	NBEAL1	0.00669682	0.0395638	0.0990216	post_infection_2h
cortical neurons	NBEAL2	0.101878	-0.00901291	0.505198	post_infection_2h
cortical neurons	NBL1	0.619199	-0.00306796	0.993539	post_infection_2h
cortical neurons	NBN	0.135816	0.00700144	0.576186	post_infection_2h
cortical neurons	NBPF1	0.560172	-0.0112324	0.966387	post_infection_2h
cortical neurons	NBPF10	0.842039	0.000249263	1	post_infection_2h
cortical neurons	NBPF11	0.895728	0.00262223	1	post_infection_2h
cortical neurons	NBPF12	0.686665	0.00637478	1	post_infection_2h
cortical neurons	NBPF14	0.43861	-0.00321956	0.888081	post_infection_2h
cortical neurons	NBPF15	0.0502504	-0.0148196	0.350718	post_infection_2h
cortical neurons	NBPF19	0.498279	-0.00332815	0.926739	post_infection_2h
cortical neurons	NBPF20	0.286518	-0.00976009	0.778019	post_infection_2h
cortical neurons	NBPF26	0.764568	-0.00094211	1	post_infection_2h
cortical neurons	NBPF3	0.122063	0.00807223	0.550059	post_infection_2h
cortical neurons	NBPF9	0.161421	-0.0108176	0.613176	post_infection_2h
cortical neurons	NBR1	0.428748	-0.0184957	0.880505	post_infection_2h
cortical neurons	NCALD	0.622614	-0.00543515	0.995535	post_infection_2h
cortical neurons	NCAM1	0.00235177	0.0301746	0.0471322	post_infection_2h
cortical neurons	NCAM1-AS1	0.0342987	-0.00118252	0.278497	post_infection_2h
cortical neurons	NCAM2	5.07846e-08	0.0816378	4.16754e-06	post_infection_2h
cortical neurons	NCAN	0.598134	-0.00409878	0.982491	post_infection_2h
cortical neurons	NCAPD2	0.233332	-0.00930076	0.72003	post_infection_2h
cortical neurons	NCAPD3	0.008315	-0.0211729	0.114665	post_infection_2h
cortical neurons	NCAPG	0.0901504	0.00603837	0.475239	post_infection_2h
cortical neurons	NCAPG2	0.825902	0.00283105	1	post_infection_2h
cortical neurons	NCAPH	0.684182	0.000822387	1	post_infection_2h
cortical neurons	NCAPH2	0.15633	0.00699953	0.60544	post_infection_2h
cortical neurons	NCBP1	0.33338	0.00567632	0.820314	post_infection_2h
cortical neurons	NCBP2	0.69869	-0.017476	1	post_infection_2h
cortical neurons	NCBP2-AS1	0.304204	0.00145181	0.796874	post_infection_2h
cortical neurons	NCBP2-AS2	0.0115595	-0.053522	0.144652	post_infection_2h
cortical neurons	NCBP3	0.130563	0.0167982	0.566606	post_infection_2h
cortical neurons	NCCRP1	0.996824	-0.000106276	1	post_infection_2h
cortical neurons	NCDN	0.0898999	0.0245858	0.475024	post_infection_2h
cortical neurons	NCEH1	0.752377	0.00221716	1	post_infection_2h
cortical neurons	NCF1	0.588177	-0.00176428	0.977942	post_infection_2h
cortical neurons	NCK1	0.718101	-0.00843064	1	post_infection_2h
cortical neurons	NCK1-DT	0.249114	0.00988037	0.738627	post_infection_2h
cortical neurons	NCK2	0.00905193	0.0474351	0.121398	post_infection_2h
cortical neurons	NCKAP1	0.42003	-0.0205615	0.873897	post_infection_2h
cortical neurons	NCKAP1L	0.0998981	-0.003713	0.500964	post_infection_2h
cortical neurons	NCKAP5	0.203932	-0.0220403	0.685685	post_infection_2h
cortical neurons	NCKAP5L	0.897707	-0.00457754	1	post_infection_2h
cortical neurons	NCKIPSD	0.589039	0.00504294	0.977942	post_infection_2h
cortical neurons	NCL	0.0227164	0.0444817	0.220961	post_infection_2h
cortical neurons	NCLN	0.618716	-0.00747125	0.993378	post_infection_2h
cortical neurons	NCOA1	0.63126	-0.000506778	0.999384	post_infection_2h
cortical neurons	NCOA2	0.0884789	0.0322898	0.472144	post_infection_2h
cortical neurons	NCOA3	0.0330632	0.0304157	0.273967	post_infection_2h
cortical neurons	NCOA4	0.808704	-0.000657012	1	post_infection_2h
cortical neurons	NCOA5	0.396294	0.0100445	0.857698	post_infection_2h
cortical neurons	NCOA6	0.00229569	-0.0597979	0.0462858	post_infection_2h
cortical neurons	NCOA7	0.0346574	0.0106461	0.280076	post_infection_2h
cortical neurons	NCOR1	0.0681126	0.0503294	0.414302	post_infection_2h
cortical neurons	NCOR2	0.252318	-0.0278479	0.742836	post_infection_2h
cortical neurons	NCR1	0.143453	0.000592571	0.587575	post_infection_2h
cortical neurons	NCR3	0.396104	0.000150676	0.857698	post_infection_2h
cortical neurons	NCR3LG1	0.297429	-0.0132143	0.790305	post_infection_2h
cortical neurons	NCS1	0.000106541	0.0830851	0.00377543	post_infection_2h
cortical neurons	NCSTN	0.896091	-0.00398644	1	post_infection_2h
cortical neurons	NDC1	0.29584	-0.0102768	0.788656	post_infection_2h
cortical neurons	NDC80	0.864611	0.000859262	1	post_infection_2h
cortical neurons	NDE1	0.11062	-0.00978501	0.526103	post_infection_2h
cortical neurons	NDEL1	0.499727	-0.00762005	0.927737	post_infection_2h
cortical neurons	NDFIP1	0.43517	0.000470583	0.8851	post_infection_2h
cortical neurons	NDFIP2	0.576686	-0.0120604	0.973407	post_infection_2h
cortical neurons	NDN	5.59837e-05	0.0968659	0.00218954	post_infection_2h
cortical neurons	NDNF	0.300507	0.00141875	0.79282	post_infection_2h
cortical neurons	NDOR1	0.197908	-0.00497161	0.67641	post_infection_2h
cortical neurons	NDP	0.636528	-0.000158495	1	post_infection_2h
cortical neurons	NDRG1	0.0275434	0.00391155	0.24872	post_infection_2h
cortical neurons	NDRG2	0.285669	-0.00985505	0.776887	post_infection_2h
cortical neurons	NDRG3	0.671459	0.0105679	1	post_infection_2h
cortical neurons	NDRG4	0.838718	0.00036985	1	post_infection_2h
cortical neurons	NDST1	0.466543	-0.00603678	0.908404	post_infection_2h
cortical neurons	NDST1-AS1	0.550258	-8.46177e-05	0.961027	post_infection_2h
cortical neurons	NDST2	0.449926	0.0014483	0.89581	post_infection_2h
cortical neurons	NDST3	6.46279e-09	0.0672535	6.62842e-07	post_infection_2h
cortical neurons	NDST4	0.714313	0.00527666	1	post_infection_2h
cortical neurons	NDUFA1	0.0135553	-0.0628181	0.160522	post_infection_2h
cortical neurons	NDUFA10	0.00605241	-0.0639406	0.0929288	post_infection_2h
cortical neurons	NDUFA11	1.41379e-19	0.203262	4.8626e-17	post_infection_2h
cortical neurons	NDUFA12	0.223633	0.0338118	0.710045	post_infection_2h
cortical neurons	NDUFA13	1.10474e-07	0.0943091	8.55555e-06	post_infection_2h
cortical neurons	NDUFA2	3.59887e-07	-0.115183	2.52764e-05	post_infection_2h
cortical neurons	NDUFA3	0.515416	-0.0183125	0.938753	post_infection_2h
cortical neurons	NDUFA4	0.284556	0.0271233	0.776094	post_infection_2h
cortical neurons	NDUFA4L2	0.404722	-0.0110818	0.863811	post_infection_2h
cortical neurons	NDUFA5	0.731542	-0.0167329	1	post_infection_2h
cortical neurons	NDUFA6	0.00060166	-0.0741619	0.0158822	post_infection_2h
cortical neurons	NDUFA7	0.917281	7.09905e-05	1	post_infection_2h
cortical neurons	NDUFA8	0.731138	0.00965027	1	post_infection_2h
cortical neurons	NDUFA9	0.437223	-0.0106832	0.886682	post_infection_2h
cortical neurons	NDUFAB1	0.878898	0.00513405	1	post_infection_2h
cortical neurons	NDUFAF1	0.603555	-0.0095367	0.984366	post_infection_2h
cortical neurons	NDUFAF2	0.780806	-0.0128744	1	post_infection_2h
cortical neurons	NDUFAF3	1.88284e-08	-0.0993231	1.72689e-06	post_infection_2h
cortical neurons	NDUFAF4	0.509283	0.000503786	0.934425	post_infection_2h
cortical neurons	NDUFAF5	0.705611	0.00374181	1	post_infection_2h
cortical neurons	NDUFAF6	0.10844	-0.017795	0.520671	post_infection_2h
cortical neurons	NDUFAF7	0.606946	0.00569508	0.986323	post_infection_2h
cortical neurons	NDUFAF8	0.0638943	0.0391906	0.401278	post_infection_2h
cortical neurons	NDUFB1	0.0405817	-0.0517791	0.308659	post_infection_2h
cortical neurons	NDUFB10	0.00187063	-0.0583861	0.0395273	post_infection_2h
cortical neurons	NDUFB11	2.31636e-06	0.0798308	0.000134429	post_infection_2h
cortical neurons	NDUFB2	0.851563	-0.0115421	1	post_infection_2h
cortical neurons	NDUFB2-AS1	0.826884	0.00166145	1	post_infection_2h
cortical neurons	NDUFB3	0.0753899	-0.0296699	0.437307	post_infection_2h
cortical neurons	NDUFB4	0.0703772	-0.048472	0.42248	post_infection_2h
cortical neurons	NDUFB5	0.0522808	-0.0477314	0.358156	post_infection_2h
cortical neurons	NDUFB6	0.536015	-0.010456	0.952438	post_infection_2h
cortical neurons	NDUFB7	0.105553	0.0439164	0.514305	post_infection_2h
cortical neurons	NDUFB8	0.0249296	0.0586894	0.233876	post_infection_2h
cortical neurons	NDUFB9	0.883949	0.0105993	1	post_infection_2h
cortical neurons	NDUFC1	0.681587	-0.0168007	1	post_infection_2h
cortical neurons	NDUFC2	0.179758	0.0322221	0.647554	post_infection_2h
cortical neurons	NDUFS1	0.206448	-0.0250018	0.687612	post_infection_2h
cortical neurons	NDUFS2	0.403179	-0.0131882	0.862597	post_infection_2h
cortical neurons	NDUFS3	0.0032233	-0.0679152	0.0595001	post_infection_2h
cortical neurons	NDUFS4	0.339667	-0.00669819	0.824477	post_infection_2h
cortical neurons	NDUFS5	8.51828e-09	-0.0970644	8.55045e-07	post_infection_2h
cortical neurons	NDUFS6	0.00772807	0.065802	0.109797	post_infection_2h
cortical neurons	NDUFS7	0.0333641	-0.0524302	0.275179	post_infection_2h
cortical neurons	NDUFS8	0.00309723	-0.0485438	0.0575524	post_infection_2h
cortical neurons	NDUFV1	0.288402	0.00655861	0.779877	post_infection_2h
cortical neurons	NDUFV2	0.00435713	0.070518	0.0738974	post_infection_2h
cortical neurons	NDUFV2-AS1	0.472875	0.00962944	0.911258	post_infection_2h
cortical neurons	NDUFV3	0.560435	-0.0210228	0.966697	post_infection_2h
cortical neurons	NEAT1	0.268734	-0.0236176	0.760639	post_infection_2h
cortical neurons	NEB	0.777216	-0.000747823	1	post_infection_2h
cortical neurons	NEBL	0.807758	0.0062899	1	post_infection_2h
cortical neurons	NEBL-AS1	0.484726	-0.00313576	0.920416	post_infection_2h
cortical neurons	NECAB1	1.76225e-10	-0.0842088	2.468e-08	post_infection_2h
cortical neurons	NECAB2	0.000414423	0.0528306	0.0117485	post_infection_2h
cortical neurons	NECAB3	0.156634	-0.0154699	0.605511	post_infection_2h
cortical neurons	NECAP1	0.582749	-0.0213476	0.976593	post_infection_2h
cortical neurons	NECAP2	0.520294	0.00394365	0.941262	post_infection_2h
cortical neurons	NECTIN1	3.67809e-05	0.0588438	0.00153066	post_infection_2h
cortical neurons	NECTIN2	0.428883	0.0148302	0.880505	post_infection_2h
cortical neurons	NECTIN3	0.27049	0.012636	0.762516	post_infection_2h
cortical neurons	NECTIN3-AS1	0.744833	-0.00113579	1	post_infection_2h
cortical neurons	NECTIN4	0.960934	4.76828e-06	1	post_infection_2h
cortical neurons	NEDD1	0.0190484	-0.0143939	0.198796	post_infection_2h
cortical neurons	NEDD4	0.420071	0.00594154	0.873897	post_infection_2h
cortical neurons	NEDD4L	0.0156143	0.0616631	0.175571	post_infection_2h
cortical neurons	NEDD8	0.0357317	-0.0523533	0.285581	post_infection_2h
cortical neurons	NEDD9	0.714701	0.00726191	1	post_infection_2h
cortical neurons	NEFH	0.000913541	-0.0197742	0.022443	post_infection_2h
cortical neurons	NEFL	6.16015e-06	0.127439	0.000320877	post_infection_2h
cortical neurons	NEFM	3.47109e-07	0.124827	2.44523e-05	post_infection_2h
cortical neurons	NEGR1	0.00220405	0.0160695	0.0451783	post_infection_2h
cortical neurons	NEIL1	0.987876	0.000120903	1	post_infection_2h
cortical neurons	NEIL2	0.667537	0.0116341	1	post_infection_2h
cortical neurons	NEIL3	0.139943	-0.00169533	0.58259	post_infection_2h
cortical neurons	NEK1	0.537863	0.00931418	0.953356	post_infection_2h
cortical neurons	NEK10	0.243449	-0.00845036	0.730622	post_infection_2h
cortical neurons	NEK11	0.711105	0.00163309	1	post_infection_2h
cortical neurons	NEK2	0.748492	0.00172241	1	post_infection_2h
cortical neurons	NEK3	0.352196	-0.00804617	0.833207	post_infection_2h
cortical neurons	NEK4	0.710078	-0.00557962	1	post_infection_2h
cortical neurons	NEK5	0.382397	0.00966771	0.854107	post_infection_2h
cortical neurons	NEK6	0.073464	-0.0170856	0.431378	post_infection_2h
cortical neurons	NEK7	0.728216	0.0058378	1	post_infection_2h
cortical neurons	NEK8	0.624145	-0.00323056	0.996015	post_infection_2h
cortical neurons	NEK9	0.207252	-0.00274537	0.688759	post_infection_2h
cortical neurons	NELFA	0.840231	-0.00285841	1	post_infection_2h
cortical neurons	NELFB	0.973071	-0.0034876	1	post_infection_2h
cortical neurons	NELFCD	0.769887	0.0117663	1	post_infection_2h
cortical neurons	NELFE	6.94147e-05	-0.0529541	0.00264409	post_infection_2h
cortical neurons	NELL1	0.672213	0.00540558	1	post_infection_2h
cortical neurons	NELL2	0.00838085	-0.0777774	0.115233	post_infection_2h
cortical neurons	NEMF	0.360695	-0.0263163	0.840642	post_infection_2h
cortical neurons	NEMP1	0.290929	-0.0045356	0.782997	post_infection_2h
cortical neurons	NEMP2	0.344202	-0.00466608	0.8277	post_infection_2h
cortical neurons	NENF	0.0401634	0.0117435	0.306589	post_infection_2h
cortical neurons	NEO1	5.44565e-08	-0.116546	4.42232e-06	post_infection_2h
cortical neurons	NEPRO	0.234031	-0.0264111	0.72003	post_infection_2h
cortical neurons	NES	0.00300113	-0.0239689	0.0563778	post_infection_2h
cortical neurons	NET1	0.374929	0.00859977	0.850102	post_infection_2h
cortical neurons	NETO1	0.402493	0.00167608	0.862122	post_infection_2h
cortical neurons	NETO2	0.894907	0.00946061	1	post_infection_2h
cortical neurons	NEU1	0.00107621	-0.0470607	0.0255278	post_infection_2h
cortical neurons	NEU3	0.165679	-0.0100347	0.621487	post_infection_2h
cortical neurons	NEU4	0.879186	0.000964674	1	post_infection_2h
cortical neurons	NEURL1	0.0169729	0.0250608	0.184828	post_infection_2h
cortical neurons	NEURL1B	0.210891	0.0102781	0.694401	post_infection_2h
cortical neurons	NEURL2	0.855491	0.000413943	1	post_infection_2h
cortical neurons	NEURL3	0.314773	-0.00149035	0.808024	post_infection_2h
cortical neurons	NEURL4	0.553092	0.00652478	0.961977	post_infection_2h
cortical neurons	NEUROD1	0.00508446	0.0252719	0.0821238	post_infection_2h
cortical neurons	NEUROD2	1.32134e-08	-0.148384	1.25115e-06	post_infection_2h
cortical neurons	NEUROD4	0.648658	0.00149601	1	post_infection_2h
cortical neurons	NEUROD6	3.05442e-05	-0.101561	0.00130359	post_infection_2h
cortical neurons	NEUROG1	0.830074	-0.000154412	1	post_infection_2h
cortical neurons	NEUROG2	0.0254539	-0.0243723	0.237936	post_infection_2h
cortical neurons	NEXMIF	0.00340295	0.0561867	0.0618527	post_infection_2h
cortical neurons	NEXN	0.116212	0.00755698	0.538076	post_infection_2h
cortical neurons	NEXN-AS1	0.350315	-0.00208191	0.831118	post_infection_2h
cortical neurons	NF1	0.364531	-0.0228088	0.843921	post_infection_2h
cortical neurons	NF2	0.0860123	-0.0269246	0.466093	post_infection_2h
cortical neurons	NFAM1	0.995083	-7.97144e-05	1	post_infection_2h
cortical neurons	NFASC	0.216177	0.00903289	0.699767	post_infection_2h
cortical neurons	NFAT5	0.0540718	0.0231855	0.364237	post_infection_2h
cortical neurons	NFATC1	0.82274	-0.000259909	1	post_infection_2h
cortical neurons	NFATC2	0.179929	0.00202858	0.647812	post_infection_2h
cortical neurons	NFATC2IP	0.280512	0.0197942	0.772747	post_infection_2h
cortical neurons	NFATC3	0.922316	0.00198981	1	post_infection_2h
cortical neurons	NFATC4	0.926271	-0.00077491	1	post_infection_2h
cortical neurons	NFE2L1	0.01141	-0.0323069	0.143086	post_infection_2h
cortical neurons	NFE2L2	0.625659	-0.00779028	0.99686	post_infection_2h
cortical neurons	NFE2L3	0.883094	0.0022272	1	post_infection_2h
cortical neurons	NFIA	0.270604	-0.0310162	0.762516	post_infection_2h
cortical neurons	NFIA-AS2	0.440251	0.000219471	0.889282	post_infection_2h
cortical neurons	NFIB	1.13052e-11	-0.217848	1.87521e-09	post_infection_2h
cortical neurons	NFIC	0.0241939	0.0288436	0.229905	post_infection_2h
cortical neurons	NFIL3	0.00523796	-0.0665655	0.083784	post_infection_2h
cortical neurons	NFIX	0.234271	-0.00625416	0.72003	post_infection_2h
cortical neurons	NFKB1	0.85117	0.00350445	1	post_infection_2h
cortical neurons	NFKB2	0.4979	-0.0022777	0.926649	post_infection_2h
cortical neurons	NFKBIA	0.941417	0.00522702	1	post_infection_2h
cortical neurons	NFKBIB	0.749496	-0.00569881	1	post_infection_2h
cortical neurons	NFKBID	0.033879	-0.00799223	0.277328	post_infection_2h
cortical neurons	NFKBIE	0.357649	0.00518032	0.837802	post_infection_2h
cortical neurons	NFKBIL1	0.000585122	-0.0647443	0.0155509	post_infection_2h
cortical neurons	NFKBIZ	0.0301561	0.00563405	0.261795	post_infection_2h
cortical neurons	NFRKB	0.700319	-0.00361538	1	post_infection_2h
cortical neurons	NFS1	0.588099	0.00472939	0.977942	post_infection_2h
cortical neurons	NFU1	0.0896086	0.0281113	0.474792	post_infection_2h
cortical neurons	NFX1	0.678112	-0.0119217	1	post_infection_2h
cortical neurons	NFXL1	0.805026	0.00427385	1	post_infection_2h
cortical neurons	NFYA	0.00477869	0.0362849	0.0783758	post_infection_2h
cortical neurons	NFYB	0.204754	-0.0248817	0.686713	post_infection_2h
cortical neurons	NFYC	0.0230935	-0.0325155	0.22291	post_infection_2h
cortical neurons	NFYC-AS1	0.736308	0.000578121	1	post_infection_2h
cortical neurons	NGB	0.00170281	0.00861381	0.0368412	post_infection_2h
cortical neurons	NGDN	0.0743443	-0.0360908	0.43466	post_infection_2h
cortical neurons	NGEF	0.0130057	0.00803656	0.156545	post_infection_2h
cortical neurons	NGFR	0.597553	-0.00225485	0.982396	post_infection_2h
cortical neurons	NGLY1	0.0793692	0.019942	0.449682	post_infection_2h
cortical neurons	NGRN	0.166741	-0.0199064	0.623561	post_infection_2h
cortical neurons	NHEJ1	0.182773	-0.000466474	0.65263	post_infection_2h
cortical neurons	NHLH1	0.944586	0.00265487	1	post_infection_2h
cortical neurons	NHLH2	0.309012	-0.003691	0.801319	post_infection_2h
cortical neurons	NHLRC1	0.904449	-0.000649686	1	post_infection_2h
cortical neurons	NHLRC2	0.66888	-0.00245062	1	post_infection_2h
cortical neurons	NHLRC3	0.121247	-0.0264968	0.54889	post_infection_2h
cortical neurons	NHLRC4	0.816863	-0.000376824	1	post_infection_2h
cortical neurons	NHP2	0.00342681	-0.0138703	0.0621771	post_infection_2h
cortical neurons	NHS	0.216583	0.0228614	0.700517	post_infection_2h
cortical neurons	NHSL1	0.841793	-0.0106076	1	post_infection_2h
cortical neurons	NHSL2	0.473791	-0.00250921	0.911565	post_infection_2h
cortical neurons	NID2	0.882272	0.000309189	1	post_infection_2h
cortical neurons	NIF3L1	0.804747	0.00511789	1	post_infection_2h
cortical neurons	NIFK	0.319097	-0.0320688	0.812252	post_infection_2h
cortical neurons	NIFK-AS1	0.617022	0.00841876	0.992293	post_infection_2h
cortical neurons	NIM1K	0.00688945	0.0249306	0.101149	post_infection_2h
cortical neurons	NIN	0.653107	-0.0118229	1	post_infection_2h
cortical neurons	NINJ1	0.143737	0.00204772	0.587638	post_infection_2h
cortical neurons	NINL	0.527648	-0.0129924	0.946149	post_infection_2h
cortical neurons	NIP7	0.836612	-0.00307974	1	post_infection_2h
cortical neurons	NIPA1	0.769912	0.00602936	1	post_infection_2h
cortical neurons	NIPA2	0.884008	-0.00537015	1	post_infection_2h
cortical neurons	NIPAL1	0.9475	-0.000440969	1	post_infection_2h
cortical neurons	NIPAL2	0.164667	0.000571217	0.619554	post_infection_2h
cortical neurons	NIPAL3	0.664892	-0.00970274	1	post_infection_2h
cortical neurons	NIPAL4	0.902086	-5.21758e-05	1	post_infection_2h
cortical neurons	NIPBL	0.0816223	0.048551	0.45577	post_infection_2h
cortical neurons	NIPSNAP1	0.588358	-0.0198899	0.977942	post_infection_2h
cortical neurons	NIPSNAP2	0.627785	0.0116151	0.997783	post_infection_2h
cortical neurons	NIPSNAP3A	0.902663	0.00159535	1	post_infection_2h
cortical neurons	NIPSNAP3B	0.228735	-0.00266574	0.716441	post_infection_2h
cortical neurons	NISCH	0.150872	-0.0133609	0.599764	post_infection_2h
cortical neurons	NIT1	0.0819613	-0.0226809	0.456337	post_infection_2h
cortical neurons	NIT2	0.0604267	-0.030802	0.388792	post_infection_2h
cortical neurons	NKAIN1	0.880979	0.00335882	1	post_infection_2h
cortical neurons	NKAIN2	0.678133	0.000242451	1	post_infection_2h
cortical neurons	NKAIN3	0.170228	0.0244324	0.630546	post_infection_2h
cortical neurons	NKAIN4	0.515395	-0.00590665	0.938753	post_infection_2h
cortical neurons	NKAP	0.660706	-0.0146478	1	post_infection_2h
cortical neurons	NKAPD1	0.161193	0.0176222	0.613004	post_infection_2h
cortical neurons	NKAPL	0.582526	0.00176054	0.976493	post_infection_2h
cortical neurons	NKD1	0.926676	-0.000890266	1	post_infection_2h
cortical neurons	NKD2	0.474898	-0.00320815	0.91272	post_infection_2h
cortical neurons	NKILA	0.863609	-8.63333e-05	1	post_infection_2h
cortical neurons	NKIRAS1	0.445871	0.00275518	0.893964	post_infection_2h
cortical neurons	NKIRAS2	0.7457	-0.00847999	1	post_infection_2h
cortical neurons	NKPD1	0.0284828	-0.00542251	0.253099	post_infection_2h
cortical neurons	NKRF	0.10349	-0.0221703	0.509563	post_infection_2h
cortical neurons	NKTR	0.247461	0.0207078	0.736603	post_infection_2h
cortical neurons	NKX2-3	0.229716	-0.00116929	0.717192	post_infection_2h
cortical neurons	NKX2-8	0.936748	1.62174e-05	1	post_infection_2h
cortical neurons	NKX3-2	0.832889	0.000468495	1	post_infection_2h
cortical neurons	NKX6-2	0.573026	-0.000245206	0.972473	post_infection_2h
cortical neurons	NKX6-3	0.908609	-0.000674941	1	post_infection_2h
cortical neurons	NLE1	0.836796	-0.00333686	1	post_infection_2h
cortical neurons	NLGN1	0.139825	0.0173329	0.582318	post_infection_2h
cortical neurons	NLGN1-AS1	0.921117	3.27567e-05	1	post_infection_2h
cortical neurons	NLGN2	0.00265723	0.0428879	0.0512767	post_infection_2h
cortical neurons	NLGN3	0.00244722	0.0276855	0.0483726	post_infection_2h
cortical neurons	NLGN4X	0.00973191	0.0342698	0.128087	post_infection_2h
cortical neurons	NLK	0.370566	0.0157764	0.847234	post_infection_2h
cortical neurons	NLN	0.408746	0.0161068	0.866076	post_infection_2h
cortical neurons	NLRC3	0.27104	0.00221585	0.762928	post_infection_2h
cortical neurons	NLRC5	0.315618	-0.000417846	0.808475	post_infection_2h
cortical neurons	NLRP1	3.61962e-05	0.101645	0.00150902	post_infection_2h
cortical neurons	NLRP11	0.193297	0.00186675	0.669396	post_infection_2h
cortical neurons	NLRP12	0.841628	0.000763349	1	post_infection_2h
cortical neurons	NLRP14	0.283047	0.00152288	0.775436	post_infection_2h
cortical neurons	NLRP2	0.289604	-0.0126311	0.781613	post_infection_2h
cortical neurons	NLRP2B	0.0363434	0.0033236	0.288527	post_infection_2h
cortical neurons	NLRP3	0.286006	-0.0017697	0.77735	post_infection_2h
cortical neurons	NLRP8	0.807817	-0.000412187	1	post_infection_2h
cortical neurons	NLRP9	0.426654	-0.000211251	0.879635	post_infection_2h
cortical neurons	NLRX1	0.864597	0.000582142	1	post_infection_2h
cortical neurons	NMB	0.359349	-0.00391825	0.839212	post_infection_2h
cortical neurons	NMBR	0.50776	0.000503134	0.933502	post_infection_2h
cortical neurons	NMD3	0.139828	0.00949554	0.582318	post_infection_2h
cortical neurons	NME1	0.251001	0.0331263	0.741588	post_infection_2h
cortical neurons	NME1-NME2	0.921486	-0.000608633	1	post_infection_2h
cortical neurons	NME2	0.758954	0.000167972	1	post_infection_2h
cortical neurons	NME3	0.628992	0.00697183	0.997964	post_infection_2h
cortical neurons	NME4	0.246244	-0.0265913	0.734961	post_infection_2h
cortical neurons	NME5	0.0860763	0.00663283	0.466332	post_infection_2h
cortical neurons	NME6	0.467167	0.0116593	0.908615	post_infection_2h
cortical neurons	NME7	0.968111	-0.00189391	1	post_infection_2h
cortical neurons	NME9	0.41011	0.00332241	0.866979	post_infection_2h
cortical neurons	NMNAT1	0.993794	0.000653898	1	post_infection_2h
cortical neurons	NMNAT2	0.800053	0.0124092	1	post_infection_2h
cortical neurons	NMNAT3	0.0933419	-0.00892057	0.485021	post_infection_2h
cortical neurons	NMRAL1	0.105428	0.0199892	0.514231	post_infection_2h
cortical neurons	NMRK1	0.720716	-0.00493944	1	post_infection_2h
cortical neurons	NMRK2	0.747051	-0.000224907	1	post_infection_2h
cortical neurons	NMT1	0.0914923	-0.0187751	0.47987	post_infection_2h
cortical neurons	NMT2	0.040434	0.0277503	0.308129	post_infection_2h
cortical neurons	NMU	0.721337	-0.00123744	1	post_infection_2h
cortical neurons	NMUR1	0.897194	-0.000191502	1	post_infection_2h
cortical neurons	NNAT	0.00774653	0.0647908	0.109804	post_infection_2h
cortical neurons	NNMT	0.0619102	-0.00108247	0.394324	post_infection_2h
cortical neurons	NNT	0.0574911	0.0360882	0.378084	post_infection_2h
cortical neurons	NNT-AS1	0.853247	-0.00509444	1	post_infection_2h
cortical neurons	NOA1	0.612595	-0.0140223	0.98987	post_infection_2h
cortical neurons	NOB1	0.647036	-0.0131694	1	post_infection_2h
cortical neurons	NOC2L	0.653625	0.0114455	1	post_infection_2h
cortical neurons	NOC3L	0.944267	-0.00331681	1	post_infection_2h
cortical neurons	NOC4L	0.213868	-0.0141015	0.697945	post_infection_2h
cortical neurons	NOCT	0.260115	0.00468706	0.750676	post_infection_2h
cortical neurons	NOD1	0.726658	0.000426033	1	post_infection_2h
cortical neurons	NOD2	0.601089	6.40599e-05	0.983551	post_infection_2h
cortical neurons	NODAL	0.472998	-0.00109537	0.911258	post_infection_2h
cortical neurons	NOG	0.934257	0.00081999	1	post_infection_2h
cortical neurons	NOL10	0.326637	-0.00171839	0.815572	post_infection_2h
cortical neurons	NOL11	0.86742	-0.00782665	1	post_infection_2h
cortical neurons	NOL12	0.589777	0.00209186	0.978323	post_infection_2h
cortical neurons	NOL3	0.452512	0.0110234	0.897349	post_infection_2h
cortical neurons	NOL4	0.398208	0.0230972	0.858962	post_infection_2h
cortical neurons	NOL4L	0.80292	0.0048274	1	post_infection_2h
cortical neurons	NOL6	0.936773	0.00222306	1	post_infection_2h
cortical neurons	NOL7	0.00629873	-0.0362252	0.0950417	post_infection_2h
cortical neurons	NOL8	0.0157654	-0.0406167	0.176615	post_infection_2h
cortical neurons	NOL9	0.0714777	-0.0166692	0.424834	post_infection_2h
cortical neurons	NOLC1	0.0352391	-0.0441032	0.283513	post_infection_2h
cortical neurons	NOM1	0.181879	-0.0234816	0.651042	post_infection_2h
cortical neurons	NOMO1	0.708849	0.00481961	1	post_infection_2h
cortical neurons	NOMO2	0.0920779	0.0114484	0.481771	post_infection_2h
cortical neurons	NOMO3	0.15552	0.0143828	0.604739	post_infection_2h
cortical neurons	NONO	0.0112272	-0.0469481	0.141553	post_infection_2h
cortical neurons	NOP10	0.393704	0.0121529	0.857122	post_infection_2h
cortical neurons	NOP14	0.779879	-0.00407197	1	post_infection_2h
cortical neurons	NOP14-AS1	0.122058	-0.0110892	0.550059	post_infection_2h
cortical neurons	NOP16	0.793285	-0.00227651	1	post_infection_2h
cortical neurons	NOP2	0.143634	-0.0109821	0.587575	post_infection_2h
cortical neurons	NOP53	1.52179e-05	-0.0985404	0.000704784	post_infection_2h
cortical neurons	NOP53-AS1	0.430687	-0.000230942	0.881957	post_infection_2h
cortical neurons	NOP56	0.158447	-0.0204855	0.608999	post_infection_2h
cortical neurons	NOP58	0.00394911	-0.0561506	0.0689591	post_infection_2h
cortical neurons	NOP9	0.626071	0.00623692	0.996985	post_infection_2h
cortical neurons	NORAD	0.011404	-0.0665564	0.143086	post_infection_2h
cortical neurons	NOS1	0.796355	0.00122112	1	post_infection_2h
cortical neurons	NOS1AP	0.00122008	0.0347757	0.0282527	post_infection_2h
cortical neurons	NOS2	0.110144	-0.00280953	0.524761	post_infection_2h
cortical neurons	NOS3	0.55103	-0.00081859	0.961681	post_infection_2h
cortical neurons	NOSIP	0.084848	-0.0352013	0.463218	post_infection_2h
cortical neurons	NOSTRIN	0.124442	-0.00438107	0.554562	post_infection_2h
cortical neurons	NOTCH1	0.000765552	-0.0271919	0.0195253	post_infection_2h
cortical neurons	NOTCH2	0.786451	-0.00334843	1	post_infection_2h
cortical neurons	NOTCH2NL	0.0698675	-0.00618247	0.420933	post_infection_2h
cortical neurons	NOTCH3	0.895827	-6.63892e-05	1	post_infection_2h
cortical neurons	NOTCH4	0.914223	-0.0017479	1	post_infection_2h
cortical neurons	NOTUM	0.18492	-0.00470702	0.65748	post_infection_2h
cortical neurons	NOV	0.00185287	-0.0269872	0.0392527	post_infection_2h
cortical neurons	NOVA1	0.000245121	0.0814484	0.00767456	post_infection_2h
cortical neurons	NOVA2	0.153107	-0.0410867	0.601792	post_infection_2h
cortical neurons	NOX4	0.980666	1.83515e-05	1	post_infection_2h
cortical neurons	NOX5	0.558304	-0.000452338	0.965657	post_infection_2h
cortical neurons	NOXA1	0.815398	-3.20454e-05	1	post_infection_2h
cortical neurons	NOXO1	0.19854	-0.00475781	0.677363	post_infection_2h
cortical neurons	NOXRED1	1	1.83598e-05	1	post_infection_2h
cortical neurons	NPAP1	0.431252	0.0011617	0.882138	post_infection_2h
cortical neurons	NPAS1	0.919694	0.000707066	1	post_infection_2h
cortical neurons	NPAS2	0.461052	-0.00273994	0.903636	post_infection_2h
cortical neurons	NPAS3	0.639058	0.00426872	1	post_infection_2h
cortical neurons	NPAS4	0.00664304	-0.0212609	0.0988161	post_infection_2h
cortical neurons	NPAT	0.909464	0.00117644	1	post_infection_2h
cortical neurons	NPB	0.151273	-0.01119	0.600137	post_infection_2h
cortical neurons	NPC1	0.701225	-0.00691974	1	post_infection_2h
cortical neurons	NPC1L1	0.419383	-0.00211777	0.873394	post_infection_2h
cortical neurons	NPC2	0.0704853	-0.0297372	0.422873	post_infection_2h
cortical neurons	NPDC1	0.000704691	0.0661219	0.0182169	post_infection_2h
cortical neurons	NPEPL1	0.497593	0.0111572	0.926642	post_infection_2h
cortical neurons	NPEPPS	0.131294	0.0245146	0.567702	post_infection_2h
cortical neurons	NPFF	0.282208	0.000211868	0.774746	post_infection_2h
cortical neurons	NPFFR1	0.706248	-0.000979519	1	post_infection_2h
cortical neurons	NPFFR2	0.355291	9.179e-05	0.835803	post_infection_2h
cortical neurons	NPHP1	0.544289	-0.00326845	0.957491	post_infection_2h
cortical neurons	NPHP3	0.724391	0.00818214	1	post_infection_2h
cortical neurons	NPHP3-AS1	0.84675	-0.000329217	1	post_infection_2h
cortical neurons	NPHP4	0.385358	-0.00628992	0.854107	post_infection_2h
cortical neurons	NPHS1	0.786971	0.000422297	1	post_infection_2h
cortical neurons	NPIPA1	0.8605	-0.00126091	1	post_infection_2h
cortical neurons	NPIPA2	0.812256	-0.000324267	1	post_infection_2h
cortical neurons	NPIPA3	0.769192	-0.000455988	1	post_infection_2h
cortical neurons	NPIPA5	0.68711	-0.00146815	1	post_infection_2h
cortical neurons	NPIPB11	0.93459	0.000272052	1	post_infection_2h
cortical neurons	NPIPB13	0.989554	-0.000135847	1	post_infection_2h
cortical neurons	NPIPB15	0.829755	0.000694006	1	post_infection_2h
cortical neurons	NPIPB2	0.339868	-0.00744916	0.824477	post_infection_2h
cortical neurons	NPIPB3	0.607142	0.000751173	0.986373	post_infection_2h
cortical neurons	NPIPB4	0.653019	-0.00363078	1	post_infection_2h
cortical neurons	NPIPB5	0.731882	-0.00757596	1	post_infection_2h
cortical neurons	NPIPB6	0.143496	-0.00810468	0.587575	post_infection_2h
cortical neurons	NPIPB8	0.0670972	0.000869435	0.411557	post_infection_2h
cortical neurons	NPIPB9	0.893385	-4.02236e-05	1	post_infection_2h
cortical neurons	NPL	0.83134	0.000739679	1	post_infection_2h
cortical neurons	NPLOC4	0.199417	-0.00178194	0.678135	post_infection_2h
cortical neurons	NPM1	0.00302202	-0.0425152	0.056617	post_infection_2h
cortical neurons	NPM2	0.0335433	-0.0145914	0.276042	post_infection_2h
cortical neurons	NPM3	0.732709	-0.00721414	1	post_infection_2h
cortical neurons	NPNT	0.56227	0.0015142	0.967134	post_infection_2h
cortical neurons	NPPA	0.0128247	-0.0130066	0.155014	post_infection_2h
cortical neurons	NPPA-AS1	0.638199	0.000422949	1	post_infection_2h
cortical neurons	NPPB	0.585172	-0.000897475	0.977603	post_infection_2h
cortical neurons	NPPC	0.00244133	-0.0212991	0.0483469	post_infection_2h
cortical neurons	NPR1	0.717274	-0.000882462	1	post_infection_2h
cortical neurons	NPR2	0.714101	0.000479886	1	post_infection_2h
cortical neurons	NPR3	0.00253794	-0.019269	0.0497131	post_infection_2h
cortical neurons	NPRL2	0.193193	-0.0240231	0.669396	post_infection_2h
cortical neurons	NPRL3	0.0154516	-0.0418859	0.174191	post_infection_2h
cortical neurons	NPSR1	0.765804	0.000861073	1	post_infection_2h
cortical neurons	NPTN	2.98931e-05	0.0302135	0.00128466	post_infection_2h
cortical neurons	NPTX1	3.11365e-10	-0.092299	4.16125e-08	post_infection_2h
cortical neurons	NPTX2	0.035392	-0.0172535	0.284156	post_infection_2h
cortical neurons	NPTXR	0.0918502	0.0250808	0.480903	post_infection_2h
cortical neurons	NPW	0.978892	-0.000356386	1	post_infection_2h
cortical neurons	NPY	0.00187091	-0.0220764	0.0395273	post_infection_2h
cortical neurons	NPY1R	0.721055	-0.00222831	1	post_infection_2h
cortical neurons	NPY5R	0.718876	-0.000879285	1	post_infection_2h
cortical neurons	NQO1	0.948483	0.000526891	1	post_infection_2h
cortical neurons	NQO2	0.987011	0.000924055	1	post_infection_2h
cortical neurons	NR0B1	0.605968	0.00068064	0.985504	post_infection_2h
cortical neurons	NR1D1	0.677624	-0.00451594	1	post_infection_2h
cortical neurons	NR1D2	0.0239519	0.021841	0.228368	post_infection_2h
cortical neurons	NR1H2	0.398646	-0.0133054	0.859061	post_infection_2h
cortical neurons	NR1H3	0.712764	-0.000747184	1	post_infection_2h
cortical neurons	NR1I2	0.183574	-0.000462665	0.654188	post_infection_2h
cortical neurons	NR1I3	0.169661	-0.00448883	0.630047	post_infection_2h
cortical neurons	NR2C1	0.147886	-0.0243653	0.594716	post_infection_2h
cortical neurons	NR2C2	0.818023	0.00886902	1	post_infection_2h
cortical neurons	NR2C2AP	0.0609344	-0.0156978	0.390448	post_infection_2h
cortical neurons	NR2E1	0.145172	0.00702508	0.590265	post_infection_2h
cortical neurons	NR2E3	0.535371	-0.00188137	0.952052	post_infection_2h
cortical neurons	NR2F1	9.62539e-13	0.188626	1.77259e-10	post_infection_2h
cortical neurons	NR2F1-AS1	0.306865	0.0138618	0.799662	post_infection_2h
cortical neurons	NR2F2	5.0266e-38	0.365843	1.46953e-34	post_infection_2h
cortical neurons	NR2F2-AS1	6.34337e-16	0.140502	1.56167e-13	post_infection_2h
cortical neurons	NR2F6	0.0256968	0.0373919	0.239536	post_infection_2h
cortical neurons	NR3C1	0.773546	0.00410712	1	post_infection_2h
cortical neurons	NR3C2	0.585938	0.00148172	0.977603	post_infection_2h
cortical neurons	NR4A1	0.784501	-0.00129627	1	post_infection_2h
cortical neurons	NR4A2	0.000200249	-0.0328611	0.00645101	post_infection_2h
cortical neurons	NR4A3	0.199374	-0.00219586	0.678135	post_infection_2h
cortical neurons	NR5A1	0.665287	-0.000752913	1	post_infection_2h
cortical neurons	NR6A1	0.901764	0.00215063	1	post_infection_2h
cortical neurons	NRARP	0.235634	0.00433115	0.722281	post_infection_2h
cortical neurons	NRAS	0.350093	-0.0185329	0.830769	post_infection_2h
cortical neurons	NRAV	0.992328	-0.000475344	1	post_infection_2h
cortical neurons	NRBF2	0.0812668	0.0379117	0.454737	post_infection_2h
cortical neurons	NRBP1	0.327071	-0.012245	0.815962	post_infection_2h
cortical neurons	NRBP2	0.418235	0.00937486	0.872328	post_infection_2h
cortical neurons	NRCAM	0.0557474	0.0359453	0.37093	post_infection_2h
cortical neurons	NRDC	0.0688911	0.0335658	0.417573	post_infection_2h
cortical neurons	NRDE2	0.117288	-0.0319063	0.540732	post_infection_2h
cortical neurons	NREP	0.66409	0.0016152	1	post_infection_2h
cortical neurons	NRF1	0.530529	-0.0079152	0.94877	post_infection_2h
cortical neurons	NRG1	3.73713e-07	0.0437768	2.61688e-05	post_infection_2h
cortical neurons	NRG2	0.846478	0.0027946	1	post_infection_2h
cortical neurons	NRG3	0.42944	0.0139581	0.881175	post_infection_2h
cortical neurons	NRG4	0.262171	0.00856594	0.753274	post_infection_2h
cortical neurons	NRGN	1.76222e-11	0.135415	2.84241e-09	post_infection_2h
cortical neurons	NRIP1	0.288923	0.0219837	0.78061	post_infection_2h
cortical neurons	NRIP2	0.699214	0.00139498	1	post_infection_2h
cortical neurons	NRIP3	0.295931	0.00982435	0.788656	post_infection_2h
cortical neurons	NRL	0.266154	0.0030704	0.757646	post_infection_2h
cortical neurons	NRM	0.168283	-0.00862423	0.626235	post_infection_2h
cortical neurons	NRN1	8.07887e-30	0.317457	6.09512e-27	post_infection_2h
cortical neurons	NRN1L	0.0883493	0.000677613	0.471869	post_infection_2h
cortical neurons	NRP1	0.0304168	0.0248062	0.262699	post_infection_2h
cortical neurons	NRP2	9.37587e-09	0.16222	9.25244e-07	post_infection_2h
cortical neurons	NRSN1	0.351376	-0.007598	0.832369	post_infection_2h
cortical neurons	NRSN2	0.585931	-0.00363669	0.977603	post_infection_2h
cortical neurons	NRSN2-AS1	0.132169	0.00225753	0.569382	post_infection_2h
cortical neurons	NRTN	0.378533	0.00457379	0.852586	post_infection_2h
cortical neurons	NRXN1	1.13543e-32	0.236403	1.89681e-29	post_infection_2h
cortical neurons	NRXN2	0.405929	0.0012867	0.864571	post_infection_2h
cortical neurons	NRXN3	0.00418395	0.029829	0.0716882	post_infection_2h
cortical neurons	NSA2	0.0689818	-0.0498848	0.417689	post_infection_2h
cortical neurons	NSD1	0.234601	-0.00310516	0.720249	post_infection_2h
cortical neurons	NSD2	0.00748455	0.0378673	0.10726	post_infection_2h
cortical neurons	NSD3	0.0303438	0.028043	0.26242	post_infection_2h
cortical neurons	NSDHL	0.130932	-0.0269776	0.567503	post_infection_2h
cortical neurons	NSF	0.0827592	0.0382933	0.458123	post_infection_2h
cortical neurons	NSFL1C	0.41587	-0.0244822	0.870446	post_infection_2h
cortical neurons	NSG1	0.176742	0.0336528	0.64243	post_infection_2h
cortical neurons	NSG2	0.13264	-0.0251287	0.570149	post_infection_2h
cortical neurons	NSL1	0.513145	0.0187126	0.937522	post_infection_2h
cortical neurons	NSMAF	0.650308	-0.00216722	1	post_infection_2h
cortical neurons	NSMCE1	0.513639	-0.00139702	0.937522	post_infection_2h
cortical neurons	NSMCE2	0.00523069	-0.0346373	0.0837697	post_infection_2h
cortical neurons	NSMCE3	0.701761	0.000821094	1	post_infection_2h
cortical neurons	NSMCE4A	0.613612	-0.00309605	0.990896	post_infection_2h
cortical neurons	NSMF	0.870031	-0.00372752	1	post_infection_2h
cortical neurons	NSRP1	0.305936	-0.0112376	0.798464	post_infection_2h
cortical neurons	NSUN2	0.920157	0.00348711	1	post_infection_2h
cortical neurons	NSUN3	0.820657	-0.0049897	1	post_infection_2h
cortical neurons	NSUN4	0.714601	-0.000629239	1	post_infection_2h
cortical neurons	NSUN5	0.270926	0.0151106	0.762872	post_infection_2h
cortical neurons	NSUN6	0.126255	-0.0305802	0.557563	post_infection_2h
cortical neurons	NSUN7	0.554319	0.00147597	0.962863	post_infection_2h
cortical neurons	NT5C	0.242534	0.0116705	0.729345	post_infection_2h
cortical neurons	NT5C2	0.68718	0.00788296	1	post_infection_2h
cortical neurons	NT5C3A	0.0981559	0.0250111	0.498084	post_infection_2h
cortical neurons	NT5C3B	0.0554778	0.0483472	0.369557	post_infection_2h
cortical neurons	NT5DC1	0.933306	0.000769052	1	post_infection_2h
cortical neurons	NT5DC2	0.0128303	0.0445988	0.155014	post_infection_2h
cortical neurons	NT5DC3	0.0890642	0.00919744	0.473202	post_infection_2h
cortical neurons	NT5E	0.618587	0.00013643	0.993291	post_infection_2h
cortical neurons	NT5M	0.571055	0.00362392	0.971262	post_infection_2h
cortical neurons	NTAN1	0.815718	0.00102191	1	post_infection_2h
cortical neurons	NTF3	0.944772	0.000618649	1	post_infection_2h
cortical neurons	NTHL1	0.599618	0.00845345	0.982998	post_infection_2h
cortical neurons	NTM	0.125935	0.03264	0.557192	post_infection_2h
cortical neurons	NTMT1	0.089231	0.0317049	0.473496	post_infection_2h
cortical neurons	NTN1	0.212886	0.00529028	0.696764	post_infection_2h
cortical neurons	NTN3	0.896519	-9.02216e-06	1	post_infection_2h
cortical neurons	NTN4	0.0189198	0.00659183	0.198021	post_infection_2h
cortical neurons	NTN5	0.197651	-0.00318606	0.676352	post_infection_2h
cortical neurons	NTNG1	0.000343431	0.0214666	0.0101673	post_infection_2h
cortical neurons	NTNG2	0.893766	0.000602324	1	post_infection_2h
cortical neurons	NTPCR	0.0748892	-0.0162587	0.435699	post_infection_2h
cortical neurons	NTRK1	0.915184	0.000549256	1	post_infection_2h
cortical neurons	NTRK2	0.823766	-0.0111013	1	post_infection_2h
cortical neurons	NTRK3	0.00107076	-0.0786064	0.025476	post_infection_2h
cortical neurons	NTS	0.927375	-0.003307	1	post_infection_2h
cortical neurons	NTSR1	0.0782915	-0.0154653	0.446278	post_infection_2h
cortical neurons	NTSR2	0.488211	9.41434e-05	0.922689	post_infection_2h
cortical neurons	NUAK1	0.290001	-0.0192142	0.781947	post_infection_2h
cortical neurons	NUAK2	0.963162	0.00144686	1	post_infection_2h
cortical neurons	NUB1	0.0359516	-0.0369295	0.286584	post_infection_2h
cortical neurons	NUBP1	0.239412	-0.00391763	0.72634	post_infection_2h
cortical neurons	NUBP2	0.690666	0.00714604	1	post_infection_2h
cortical neurons	NUBPL	0.198925	-0.00779897	0.677523	post_infection_2h
cortical neurons	NUCB1	0.00805563	-0.0355134	0.112146	post_infection_2h
cortical neurons	NUCB2	0.674755	-0.0067351	1	post_infection_2h
cortical neurons	NUCKS1	0.0679361	-0.00705054	0.413777	post_infection_2h
cortical neurons	NUDC	0.000285189	-0.065743	0.00867191	post_infection_2h
cortical neurons	NUDCD1	0.165828	0.01412	0.621637	post_infection_2h
cortical neurons	NUDCD2	0.106626	-0.0414296	0.516308	post_infection_2h
cortical neurons	NUDCD3	0.19487	-0.0340959	0.671721	post_infection_2h
cortical neurons	NUDT1	0.0411463	-0.0366189	0.311434	post_infection_2h
cortical neurons	NUDT10	0.121924	0.0205939	0.549961	post_infection_2h
cortical neurons	NUDT11	0.174017	0.0278015	0.637102	post_infection_2h
cortical neurons	NUDT12	0.40528	0.00662823	0.864213	post_infection_2h
cortical neurons	NUDT13	0.955218	-0.000140216	1	post_infection_2h
cortical neurons	NUDT14	0.0267572	0.0256222	0.245354	post_infection_2h
cortical neurons	NUDT15	0.210143	0.00967576	0.693597	post_infection_2h
cortical neurons	NUDT16	0.240418	0.0123058	0.727507	post_infection_2h
cortical neurons	NUDT16L1	0.213364	0.0191559	0.697194	post_infection_2h
cortical neurons	NUDT17	0.667981	-0.00425633	1	post_infection_2h
cortical neurons	NUDT18	0.352996	0.00410384	0.834047	post_infection_2h
cortical neurons	NUDT19	0.687094	0.00334115	1	post_infection_2h
cortical neurons	NUDT2	0.705424	-0.000938483	1	post_infection_2h
cortical neurons	NUDT21	0.486032	-0.0227899	0.921057	post_infection_2h
cortical neurons	NUDT22	0.893458	0.00424239	1	post_infection_2h
cortical neurons	NUDT3	0.0689996	0.0507869	0.417689	post_infection_2h
cortical neurons	NUDT4	0.350969	0.0248794	0.832064	post_infection_2h
cortical neurons	NUDT4B	0.484425	0.00116082	0.920219	post_infection_2h
cortical neurons	NUDT5	0.867431	0.00591768	1	post_infection_2h
cortical neurons	NUDT6	0.281993	-0.00848333	0.774591	post_infection_2h
cortical neurons	NUDT7	0.839448	0.000238909	1	post_infection_2h
cortical neurons	NUDT8	0.653818	-0.00504206	1	post_infection_2h
cortical neurons	NUDT9	0.650801	-0.003827	1	post_infection_2h
cortical neurons	NUF2	0.239943	0.00372876	0.726914	post_infection_2h
cortical neurons	NUFIP1	0.00524611	-0.0412846	0.0837853	post_infection_2h
cortical neurons	NUFIP2	0.000575662	-0.0639086	0.015387	post_infection_2h
cortical neurons	NUMA1	0.156147	0.0183049	0.60544	post_infection_2h
cortical neurons	NUMB	0.0304435	-0.041638	0.262711	post_infection_2h
cortical neurons	NUMBL	0.871114	0.00187137	1	post_infection_2h
cortical neurons	NUP107	0.608669	0.00423653	0.987437	post_infection_2h
cortical neurons	NUP133	0.00739925	-0.031926	0.10637	post_infection_2h
cortical neurons	NUP153	0.57776	0.00396113	0.973488	post_infection_2h
cortical neurons	NUP155	0.633818	-0.00868696	1	post_infection_2h
cortical neurons	NUP160	0.0449991	0.0411577	0.329224	post_infection_2h
cortical neurons	NUP188	0.796054	-0.00529362	1	post_infection_2h
cortical neurons	NUP205	0.696433	0.00837361	1	post_infection_2h
cortical neurons	NUP210	0.507448	0.00520016	0.933254	post_infection_2h
cortical neurons	NUP210L	0.546697	-0.00199052	0.958304	post_infection_2h
cortical neurons	NUP214	0.188385	-0.0163472	0.662349	post_infection_2h
cortical neurons	NUP35	0.257128	0.0143698	0.747044	post_infection_2h
cortical neurons	NUP37	0.0157676	-0.02081	0.176615	post_infection_2h
cortical neurons	NUP43	0.766549	-0.00343079	1	post_infection_2h
cortical neurons	NUP50	0.734768	-0.00785005	1	post_infection_2h
cortical neurons	NUP50-DT	0.295586	0.00135341	0.788523	post_infection_2h
cortical neurons	NUP54	0.554965	-0.0139011	0.963415	post_infection_2h
cortical neurons	NUP58	0.24731	-0.0260133	0.736357	post_infection_2h
cortical neurons	NUP62	0.757305	0.00487778	1	post_infection_2h
cortical neurons	NUP62CL	0.506591	0.00038269	0.932411	post_infection_2h
cortical neurons	NUP85	0.732909	0.00491546	1	post_infection_2h
cortical neurons	NUP88	0.519553	-0.00423938	0.940872	post_infection_2h
cortical neurons	NUP93	6.02221e-10	0.10794	7.61337e-08	post_infection_2h
cortical neurons	NUP98	0.20779	-0.0136201	0.689921	post_infection_2h
cortical neurons	NUPL2	0.283997	0.011662	0.776094	post_infection_2h
cortical neurons	NUPR1	0.0622712	-0.0010617	0.395653	post_infection_2h
cortical neurons	NUS1	0.433289	-0.0167989	0.883655	post_infection_2h
cortical neurons	NUSAP1	0.500484	0.0020011	0.9283	post_infection_2h
cortical neurons	NUTF2	0.0272672	0.046411	0.2473	post_infection_2h
cortical neurons	NUTM1	1	3.63783e-05	1	post_infection_2h
cortical neurons	NUTM2A-AS1	0.885199	0.00193583	1	post_infection_2h
cortical neurons	NUTM2B	0.459809	0.000285557	0.902484	post_infection_2h
cortical neurons	NUTM2B-AS1	0.993374	0.000551011	1	post_infection_2h
cortical neurons	NUTM2D	0.463378	0.00118697	0.905442	post_infection_2h
cortical neurons	NUTM2G	0.30466	-0.000742448	0.797079	post_infection_2h
cortical neurons	NVL	0.224676	-0.0127305	0.71126	post_infection_2h
cortical neurons	NWD1	0.143374	-0.00313511	0.587574	post_infection_2h
cortical neurons	NWD2	0.575913	0.00267427	0.973085	post_infection_2h
cortical neurons	NXF1	0.119637	-0.0171925	0.545751	post_infection_2h
cortical neurons	NXN	0.0364795	0.00671867	0.288953	post_infection_2h
cortical neurons	NXNL2	0.112955	0.00529056	0.532201	post_infection_2h
cortical neurons	NXPE3	0.0419705	-0.0217994	0.315426	post_infection_2h
cortical neurons	NXPH1	0.398904	0.00436024	0.859309	post_infection_2h
cortical neurons	NXPH2	0.794626	-0.000514593	1	post_infection_2h
cortical neurons	NXPH3	0.859911	-0.00128324	1	post_infection_2h
cortical neurons	NXPH4	0.242405	0.010358	0.729345	post_infection_2h
cortical neurons	NXT1	0.0536286	-0.0223754	0.362819	post_infection_2h
cortical neurons	NXT2	0.00177559	-0.0134029	0.0379594	post_infection_2h
cortical neurons	NYAP1	0.269761	-0.0244703	0.762069	post_infection_2h
cortical neurons	NYAP2	0.00047827	0.047975	0.013269	post_infection_2h
cortical neurons	NYNRIN	0.39569	0.00897208	0.857558	post_infection_2h
cortical neurons	NYX	0.732544	0.000654292	1	post_infection_2h
cortical neurons	OAF	0.994269	0.000120738	1	post_infection_2h
cortical neurons	OARD1	0.162492	-0.0245315	0.61566	post_infection_2h
cortical neurons	OAS1	0.362755	-0.000272735	0.84285	post_infection_2h
cortical neurons	OAS3	0.589025	0.00077048	0.977942	post_infection_2h
cortical neurons	OAT	0.122321	0.0287594	0.55065	post_infection_2h
cortical neurons	OAZ1	0.734756	-0.00172509	1	post_infection_2h
cortical neurons	OAZ2	0.330958	0.0129027	0.818565	post_infection_2h
cortical neurons	OAZ3	0.119829	-0.00262613	0.546166	post_infection_2h
cortical neurons	OBSCN	0.0152772	-0.0217419	0.172945	post_infection_2h
cortical neurons	OBSCN-AS1	0.786158	-0.000750048	1	post_infection_2h
cortical neurons	OBSL1	0.604559	-0.000657361	0.984793	post_infection_2h
cortical neurons	OCA2	0.00460045	-0.0099222	0.0766348	post_infection_2h
cortical neurons	OCEL1	0.020481	-0.0227852	0.207095	post_infection_2h
cortical neurons	OCIAD1	0.0310701	0.0319645	0.264724	post_infection_2h
cortical neurons	OCIAD2	0.231044	0.0259366	0.719048	post_infection_2h
cortical neurons	OCLM	0.645522	0.000771244	1	post_infection_2h
cortical neurons	OCLN	0.38128	0.00860271	0.854107	post_infection_2h
cortical neurons	OCM	0.568415	0.00143019	0.969973	post_infection_2h
cortical neurons	OCRL	0.173128	0.009887	0.636235	post_infection_2h
cortical neurons	ODAPH	0.792059	6.65426e-05	1	post_infection_2h
cortical neurons	ODC1	0.101953	0.0472554	0.50529	post_infection_2h
cortical neurons	ODF2	0.383177	-0.00827612	0.854107	post_infection_2h
cortical neurons	ODF2L	4.96045e-10	0.122808	6.30516e-08	post_infection_2h
cortical neurons	ODF3B	0.470179	0.0001578	0.910131	post_infection_2h
cortical neurons	ODF3L1	0.800157	0.000784076	1	post_infection_2h
cortical neurons	ODR4	0.888002	0.00784992	1	post_infection_2h
cortical neurons	OFD1	0.990793	-0.00167299	1	post_infection_2h
cortical neurons	OGA	0.475735	0.0271957	0.913281	post_infection_2h
cortical neurons	OGDH	0.250779	0.00686766	0.741214	post_infection_2h
cortical neurons	OGDHL	0.935847	-0.00143309	1	post_infection_2h
cortical neurons	OGFOD1	0.00358171	-0.0377794	0.0643387	post_infection_2h
cortical neurons	OGFOD2	0.106818	0.011694	0.516701	post_infection_2h
cortical neurons	OGFOD3	0.0442966	0.0188379	0.326168	post_infection_2h
cortical neurons	OGFR	5.16378e-05	0.032785	0.00204696	post_infection_2h
cortical neurons	OGFRL1	0.00192565	0.0358594	0.0405375	post_infection_2h
cortical neurons	OGG1	0.00510359	0.0301692	0.0823024	post_infection_2h
cortical neurons	OGT	0.0486338	0.0383684	0.345204	post_infection_2h
cortical neurons	OIP5	0.600971	-0.00181403	0.983545	post_infection_2h
cortical neurons	OIT3	0.17219	-0.000540419	0.634702	post_infection_2h
cortical neurons	OLA1	0.315379	-0.029277	0.808197	post_infection_2h
cortical neurons	OLFM1	0.365159	0.00460796	0.844148	post_infection_2h
cortical neurons	OLFM2	0.732682	-0.0120424	1	post_infection_2h
cortical neurons	OLFM3	2.1394e-06	0.0482708	0.000126036	post_infection_2h
cortical neurons	OLFML2A	0.849731	-0.000229248	1	post_infection_2h
cortical neurons	OLFML2B	0.735477	0.00127161	1	post_infection_2h
cortical neurons	OLIG1	0.822372	1.72342e-05	1	post_infection_2h
cortical neurons	OLIG2	0.259433	0.000539759	0.749738	post_infection_2h
cortical neurons	OLMALINC	0.0865899	0.00153643	0.467597	post_infection_2h
cortical neurons	OMA1	0.95345	-0.000757888	1	post_infection_2h
cortical neurons	OMD	0.909129	0.000270898	1	post_infection_2h
cortical neurons	OMG	0.216619	-0.00266422	0.700537	post_infection_2h
cortical neurons	ONECUT1	0.1341	0.00338391	0.572012	post_infection_2h
cortical neurons	ONECUT2	0.159415	-0.00330434	0.610714	post_infection_2h
cortical neurons	ONECUT3	0.966155	0.000442852	1	post_infection_2h
cortical neurons	OPA1	0.470899	0.0237765	0.910255	post_infection_2h
cortical neurons	OPA3	0.514853	-0.00394468	0.938387	post_infection_2h
cortical neurons	OPCML	0.152089	0.00703754	0.601082	post_infection_2h
cortical neurons	OPHN1	0.968907	-0.00113622	1	post_infection_2h
cortical neurons	OPLAH	0.9945	-0.000259363	1	post_infection_2h
cortical neurons	OPN3	0.862858	0.000624525	1	post_infection_2h
cortical neurons	OPRD1	0.659265	0.00155888	1	post_infection_2h
cortical neurons	OPRK1	0.715098	0.00149777	1	post_infection_2h
cortical neurons	OPRL1	0.0369443	0.0221053	0.291221	post_infection_2h
cortical neurons	OPRM1	0.466411	0.00170994	0.908404	post_infection_2h
cortical neurons	OPTN	0.362943	-0.00707471	0.842886	post_infection_2h
cortical neurons	OR10A2	0.166562	0.00185778	0.623288	post_infection_2h
cortical neurons	OR10A6	0.399571	0.00017822	0.859836	post_infection_2h
cortical neurons	OR10G3	0.838536	-0.000124278	1	post_infection_2h
cortical neurons	OR10H1	0.0418671	0.000935027	0.314953	post_infection_2h
cortical neurons	OR10K1	0.902253	0.000292472	1	post_infection_2h
cortical neurons	OR11G2	0.704938	0.000885063	1	post_infection_2h
cortical neurons	OR11H4	0.894031	2.28729e-05	1	post_infection_2h
cortical neurons	OR13A1	0.311654	0.000425216	0.80395	post_infection_2h
cortical neurons	OR1A1	0.547743	-0.00022547	0.959166	post_infection_2h
cortical neurons	OR1I1	0.68648	0.00116306	1	post_infection_2h
cortical neurons	OR1L8	1	0.000258665	1	post_infection_2h
cortical neurons	OR2A25	0.992652	3.19454e-05	1	post_infection_2h
cortical neurons	OR2AE1	0.272883	0.000468124	0.763877	post_infection_2h
cortical neurons	OR2AG1	0.994714	0.000158358	1	post_infection_2h
cortical neurons	OR2AG2	0.639622	0.00206865	1	post_infection_2h
cortical neurons	OR2AT4	0.888991	-3.17227e-05	1	post_infection_2h
cortical neurons	OR2B11	0.247028	0.000520433	0.736267	post_infection_2h
cortical neurons	OR2F1	0.337019	-0.000229048	0.823103	post_infection_2h
cortical neurons	OR2L2	0.416907	0.00108941	0.871535	post_infection_2h
cortical neurons	OR2V2	0.952089	-3.42667e-05	1	post_infection_2h
cortical neurons	OR3A3	0.877103	-1.65495e-05	1	post_infection_2h
cortical neurons	OR4D1	0.367949	-0.00117714	0.845508	post_infection_2h
cortical neurons	OR4D9	0.156301	0.000708362	0.60544	post_infection_2h
cortical neurons	OR51M1	0.117726	-0.00258601	0.541422	post_infection_2h
cortical neurons	OR52I1	0.257603	0.00309561	0.747613	post_infection_2h
cortical neurons	OR52N1	0.998211	-3.16891e-05	1	post_infection_2h
cortical neurons	OR56A1	0.490243	0.000482562	0.92405	post_infection_2h
cortical neurons	OR5AN1	0.832338	-0.000341973	1	post_infection_2h
cortical neurons	OR5AU1	0.439668	-0.000166435	0.888901	post_infection_2h
cortical neurons	OR5H14	0.694118	-0.000271588	1	post_infection_2h
cortical neurons	OR6A2	0.92714	-9.86746e-05	1	post_infection_2h
cortical neurons	OR6C75	0.590772	0.0001519	0.978603	post_infection_2h
cortical neurons	OR7A17	0.0755282	-0.000887197	0.437891	post_infection_2h
cortical neurons	OR7C1	0.996335	-4.983e-05	1	post_infection_2h
cortical neurons	OR7D2	0.840214	-0.000479356	1	post_infection_2h
cortical neurons	OR8D4	0.088719	0.000569226	0.47246	post_infection_2h
cortical neurons	OR9A4	0.147762	-0.00155784	0.594716	post_infection_2h
cortical neurons	ORAI1	0.12457	-0.00886784	0.554562	post_infection_2h
cortical neurons	ORAI2	0.0331991	0.0374019	0.274384	post_infection_2h
cortical neurons	ORAI3	0.468939	0.00554737	0.909745	post_infection_2h
cortical neurons	ORAOV1	0.173239	0.0105316	0.636317	post_infection_2h
cortical neurons	ORC1	0.872312	-0.000329305	1	post_infection_2h
cortical neurons	ORC2	0.11575	-5.48591e-05	0.537136	post_infection_2h
cortical neurons	ORC3	0.639729	-0.0131628	1	post_infection_2h
cortical neurons	ORC4	0.0190187	0.0586864	0.198576	post_infection_2h
cortical neurons	ORC5	0.0502265	-0.0176422	0.350718	post_infection_2h
cortical neurons	ORC6	0.241063	0.00162171	0.728212	post_infection_2h
cortical neurons	ORMDL1	0.191516	0.0375835	0.666529	post_infection_2h
cortical neurons	ORMDL2	0.0705201	-0.018698	0.422873	post_infection_2h
cortical neurons	ORMDL3	0.369263	-0.0142953	0.846136	post_infection_2h
cortical neurons	OS9	0.364413	-0.0171599	0.843921	post_infection_2h
cortical neurons	OSBP	0.443041	-0.00130243	0.891417	post_infection_2h
cortical neurons	OSBP2	0.359382	0.00886694	0.839212	post_infection_2h
cortical neurons	OSBPL10	0.552786	-0.00506995	0.961814	post_infection_2h
cortical neurons	OSBPL10-AS1	0.479055	0.00118118	0.915895	post_infection_2h
cortical neurons	OSBPL11	0.194847	0.00879508	0.671721	post_infection_2h
cortical neurons	OSBPL1A	0.841619	-0.00793644	1	post_infection_2h
cortical neurons	OSBPL2	0.778003	-0.00342568	1	post_infection_2h
cortical neurons	OSBPL3	0.99972	-3.46201e-05	1	post_infection_2h
cortical neurons	OSBPL5	0.97849	0.00164225	1	post_infection_2h
cortical neurons	OSBPL6	0.870992	0.0043045	1	post_infection_2h
cortical neurons	OSBPL7	0.411203	-0.00763733	0.86798	post_infection_2h
cortical neurons	OSBPL8	0.623577	0.0215683	0.995843	post_infection_2h
cortical neurons	OSBPL9	0.96934	-0.00354958	1	post_infection_2h
cortical neurons	OSCAR	0.829173	6.86423e-05	1	post_infection_2h
cortical neurons	OSCP1	0.577078	-0.00171769	0.973488	post_infection_2h
cortical neurons	OSER1	0.399766	-0.021977	0.859836	post_infection_2h
cortical neurons	OSER1-DT	0.0693421	0.0204959	0.419063	post_infection_2h
cortical neurons	OSGEP	0.410022	-0.0052499	0.866979	post_infection_2h
cortical neurons	OSGEPL1	0.454157	-0.011051	0.89772	post_infection_2h
cortical neurons	OSGEPL1-AS1	0.0024517	-0.00635023	0.0483726	post_infection_2h
cortical neurons	OSGIN1	0.234385	-0.00381536	0.72003	post_infection_2h
cortical neurons	OSGIN2	0.353047	-0.0100516	0.834047	post_infection_2h
cortical neurons	OSM	0.706269	-0.000981259	1	post_infection_2h
cortical neurons	OSMR	0.252675	0.000511054	0.742836	post_infection_2h
cortical neurons	OST4	0.621692	-0.0204769	0.995155	post_infection_2h
cortical neurons	OSTC	0.00279889	0.0485236	0.05335	post_infection_2h
cortical neurons	OSTF1	0.879845	4.2164e-05	1	post_infection_2h
cortical neurons	OSTM1	0.252728	-0.0173632	0.742836	post_infection_2h
cortical neurons	OSTN	0.160235	-0.00302351	0.612351	post_infection_2h
cortical neurons	OTOA	0.513927	-0.00124465	0.937522	post_infection_2h
cortical neurons	OTOF	0.790801	0.000968008	1	post_infection_2h
cortical neurons	OTOP2	0.939981	1.95659e-05	1	post_infection_2h
cortical neurons	OTOS	0.818901	-0.000647147	1	post_infection_2h
cortical neurons	OTUB1	0.288696	-0.0234701	0.780475	post_infection_2h
cortical neurons	OTUB2	0.0853657	0.014086	0.465342	post_infection_2h
cortical neurons	OTUD1	0.257617	-0.0154753	0.747613	post_infection_2h
cortical neurons	OTUD3	0.397181	-0.0170935	0.858528	post_infection_2h
cortical neurons	OTUD4	0.836951	0.0049886	1	post_infection_2h
cortical neurons	OTUD5	0.271109	0.0071144	0.762928	post_infection_2h
cortical neurons	OTUD6A	0.136017	0.0032953	0.5766	post_infection_2h
cortical neurons	OTUD6B	0.300372	0.0150712	0.792735	post_infection_2h
cortical neurons	OTUD6B-AS1	4.54245e-07	-0.107807	3.1064e-05	post_infection_2h
cortical neurons	OTUD7A	0.187942	0.0181966	0.661424	post_infection_2h
cortical neurons	OTUD7B	0.325203	-0.00984528	0.815572	post_infection_2h
cortical neurons	OTULIN	0.937818	0.000414092	1	post_infection_2h
cortical neurons	OTULINL	0.195515	0.00692185	0.672953	post_infection_2h
cortical neurons	OTX1	0.155262	-0.00879502	0.604481	post_infection_2h
cortical neurons	OTX2	0.872342	-4.63664e-05	1	post_infection_2h
cortical neurons	OVCH1	0.862155	-6.40017e-05	1	post_infection_2h
cortical neurons	OVCH1-AS1	0.887031	0.000476831	1	post_infection_2h
cortical neurons	OVGP1	0.85344	-0.00121218	1	post_infection_2h
cortical neurons	OVOL1	0.989738	0.000150635	1	post_infection_2h
cortical neurons	OXA1L	0.232864	-0.0230051	0.72003	post_infection_2h
cortical neurons	OXCT1	0.867311	0.00399402	1	post_infection_2h
cortical neurons	OXCT2	0.984268	-3.82805e-05	1	post_infection_2h
cortical neurons	OXLD1	0.654804	-0.00977374	1	post_infection_2h
cortical neurons	OXNAD1	0.0662441	-0.0163961	0.408899	post_infection_2h
cortical neurons	OXR1	0.00165299	0.0564997	0.035963	post_infection_2h
cortical neurons	OXSM	0.0814223	-0.0130994	0.455031	post_infection_2h
cortical neurons	OXSR1	0.744118	0.0103308	1	post_infection_2h
cortical neurons	OXT	0.329764	-0.000377625	0.817178	post_infection_2h
cortical neurons	OXTR	0.870051	0.00106978	1	post_infection_2h
cortical neurons	P2RX2	0.0396164	0.000967018	0.304372	post_infection_2h
cortical neurons	P2RX4	0.312336	-0.00794433	0.804696	post_infection_2h
cortical neurons	P2RX5	0.0447466	0.00360304	0.328067	post_infection_2h
cortical neurons	P2RX5-TAX1BP3	0.834258	0.000726354	1	post_infection_2h
cortical neurons	P2RX7	0.523648	-0.00121299	0.942954	post_infection_2h
cortical neurons	P2RY1	0.865989	0.0012171	1	post_infection_2h
cortical neurons	P2RY11	0.610479	0.000380956	0.988567	post_infection_2h
cortical neurons	P2RY13	0.230353	0.000589258	0.718045	post_infection_2h
cortical neurons	P2RY4	0.244794	-0.000279496	0.733159	post_infection_2h
cortical neurons	P3H1	0.587699	0.0102791	0.977942	post_infection_2h
cortical neurons	P3H2	0.570441	0.00147262	0.970985	post_infection_2h
cortical neurons	P3H2-AS1	0.541788	-0.00201611	0.955958	post_infection_2h
cortical neurons	P3H3	0.449113	0.00352599	0.895533	post_infection_2h
cortical neurons	P3H4	0.923907	0.00380255	1	post_infection_2h
cortical neurons	P4HA1	3.83706e-09	0.125284	4.23307e-07	post_infection_2h
cortical neurons	P4HA2	0.00182202	0.0411318	0.0387074	post_infection_2h
cortical neurons	P4HA3	0.844952	0.00287703	1	post_infection_2h
cortical neurons	P4HA3-AS1	0.828459	-0.000295844	1	post_infection_2h
cortical neurons	P4HB	0.566046	-0.0149534	0.968892	post_infection_2h
cortical neurons	P4HTM	0.0980395	0.0146513	0.497675	post_infection_2h
cortical neurons	PA2G4	3.99237e-05	-0.0983332	0.00163813	post_infection_2h
cortical neurons	PAAF1	0.0171559	-0.0212142	0.186114	post_infection_2h
cortical neurons	PABPC1	4.85949e-09	-0.124935	5.11954e-07	post_infection_2h
cortical neurons	PABPC1L	0.296766	0.00579117	0.789461	post_infection_2h
cortical neurons	PABPC1L2A	0.317362	0.0045681	0.80996	post_infection_2h
cortical neurons	PABPC1L2B	0.0435943	-0.00699369	0.323165	post_infection_2h
cortical neurons	PABPC3	0.174584	-0.000573331	0.638604	post_infection_2h
cortical neurons	PABPC4	0.0845743	-0.021808	0.462775	post_infection_2h
cortical neurons	PABPC5	0.00255579	0.0265457	0.0498966	post_infection_2h
cortical neurons	PABPC5-AS1	0.886349	-7.06882e-05	1	post_infection_2h
cortical neurons	PABPN1	2.98077e-10	0.138551	4.00656e-08	post_infection_2h
cortical neurons	PABPN1L	0.37897	-0.0017661	0.852656	post_infection_2h
cortical neurons	PACERR	0.747986	-0.000140472	1	post_infection_2h
cortical neurons	PACRG	0.570501	0.00476114	0.970985	post_infection_2h
cortical neurons	PACRGL	0.228544	0.0155121	0.716322	post_infection_2h
cortical neurons	PACS1	0.154045	0.0307467	0.603515	post_infection_2h
cortical neurons	PACS2	0.806256	0.00501291	1	post_infection_2h
cortical neurons	PACSIN1	0.25706	0.00551924	0.746939	post_infection_2h
cortical neurons	PACSIN2	0.099711	0.0159994	0.50076	post_infection_2h
cortical neurons	PACSIN3	0.062515	-0.00248733	0.396448	post_infection_2h
cortical neurons	PADI2	0.650241	0.000977214	1	post_infection_2h
cortical neurons	PAF1	0.651707	-0.00758112	1	post_infection_2h
cortical neurons	PAFAH1B1	0.975047	-0.00356827	1	post_infection_2h
cortical neurons	PAFAH1B2	7.94855e-06	-0.0928748	0.000406543	post_infection_2h
cortical neurons	PAFAH1B3	0.0362801	0.028348	0.288318	post_infection_2h
cortical neurons	PAFAH2	0.349447	-0.00231912	0.83065	post_infection_2h
cortical neurons	PAG1	0.0774513	0.0286949	0.443291	post_infection_2h
cortical neurons	PAGE2	0.0525948	0.000853768	0.358929	post_infection_2h
cortical neurons	PAGE2B	0.691047	-0.000794257	1	post_infection_2h
cortical neurons	PAGE4	0.684042	-0.00039753	1	post_infection_2h
cortical neurons	PAGR1	0.512394	0.00337932	0.937103	post_infection_2h
cortical neurons	PAH	0.803504	0.000655056	1	post_infection_2h
cortical neurons	PAICS	0.00377254	0.0658953	0.0668932	post_infection_2h
cortical neurons	PAIP1	0.797274	0.00971614	1	post_infection_2h
cortical neurons	PAIP2	1.47678e-05	0.09644	0.000685294	post_infection_2h
cortical neurons	PAIP2B	0.742364	-0.00085703	1	post_infection_2h
cortical neurons	PAK1	0.0167366	-0.0541477	0.182987	post_infection_2h
cortical neurons	PAK1IP1	0.0574963	-0.0444397	0.378084	post_infection_2h
cortical neurons	PAK2	0.173851	0.0390324	0.636911	post_infection_2h
cortical neurons	PAK3	0.728464	0.0091851	1	post_infection_2h
cortical neurons	PAK4	0.197627	0.0128018	0.676352	post_infection_2h
cortical neurons	PAK5	0.00150781	0.0568659	0.0334202	post_infection_2h
cortical neurons	PAK6	0.35124	0.0115559	0.832299	post_infection_2h
cortical neurons	PALB2	0.97875	0.00155436	1	post_infection_2h
cortical neurons	PALD1	0.890224	-0.000564908	1	post_infection_2h
cortical neurons	PALLD	0.837856	-0.00822731	1	post_infection_2h
cortical neurons	PALM	0.268888	0.0195669	0.760733	post_infection_2h
cortical neurons	PALM2	0.0277653	0.0179239	0.249759	post_infection_2h
cortical neurons	PALM2-AKAP2	0.923479	-0.000293888	1	post_infection_2h
cortical neurons	PALM3	0.132271	-0.00565205	0.569387	post_infection_2h
cortical neurons	PALMD	0.581882	0.0141389	0.976254	post_infection_2h
cortical neurons	PAM	0.118753	0.029531	0.543524	post_infection_2h
cortical neurons	PAM16	0.0688512	-0.00835113	0.417498	post_infection_2h
cortical neurons	PAN2	0.0898887	-0.0176726	0.475024	post_infection_2h
cortical neurons	PAN3	0.162058	0.0239822	0.614613	post_infection_2h
cortical neurons	PAN3-AS1	0.860652	-0.00148709	1	post_infection_2h
cortical neurons	PANK1	0.914882	0.00237623	1	post_infection_2h
cortical neurons	PANK2	0.756083	-0.00889095	1	post_infection_2h
cortical neurons	PANK3	0.0130329	-0.0620257	0.156545	post_infection_2h
cortical neurons	PANK4	0.270362	0.0140161	0.762516	post_infection_2h
cortical neurons	PANO1	0.0446835	-0.0134778	0.327971	post_infection_2h
cortical neurons	PANX1	0.793537	-0.00434202	1	post_infection_2h
cortical neurons	PANX2	0.00774651	0.0186831	0.109804	post_infection_2h
cortical neurons	PAOX	0.943711	0.000545814	1	post_infection_2h
cortical neurons	PAPLN	0.519782	-0.00277378	0.940955	post_infection_2h
cortical neurons	PAPOLA	0.0198098	-0.0573777	0.203207	post_infection_2h
cortical neurons	PAPOLB	0.113739	0.00483665	0.533724	post_infection_2h
cortical neurons	PAPOLG	0.506183	0.00721712	0.932028	post_infection_2h
cortical neurons	PAPPA	0.594228	0.00383397	0.980728	post_infection_2h
cortical neurons	PAPPA-AS1	0.751156	-0.000616143	1	post_infection_2h
cortical neurons	PAPPA2	0.209461	-0.00694402	0.692349	post_infection_2h
cortical neurons	PAPSS1	0.702871	-0.0144295	1	post_infection_2h
cortical neurons	PAPSS2	0.923362	-0.000456029	1	post_infection_2h
cortical neurons	PAQR3	0.643758	0.0114878	1	post_infection_2h
cortical neurons	PAQR4	0.0295346	0.0299872	0.258613	post_infection_2h
cortical neurons	PAQR6	0.308288	-0.00524208	0.800872	post_infection_2h
cortical neurons	PAQR7	0.295169	0.00767575	0.787825	post_infection_2h
cortical neurons	PAQR8	0.0150367	0.0112647	0.17105	post_infection_2h
cortical neurons	PAQR9	0.591712	-0.000135304	0.979174	post_infection_2h
cortical neurons	PAQR9-AS1	0.67106	-0.00108724	1	post_infection_2h
cortical neurons	PARD3	0.636444	0.00533292	1	post_infection_2h
cortical neurons	PARD3-AS1	0.157645	-0.000652003	0.607628	post_infection_2h
cortical neurons	PARD3B	0.293837	-0.00969641	0.786299	post_infection_2h
cortical neurons	PARD6A	0.959303	-0.00272291	1	post_infection_2h
cortical neurons	PARD6B	0.519466	0.0111146	0.940872	post_infection_2h
cortical neurons	PARD6G	0.233813	0.00398857	0.72003	post_infection_2h
cortical neurons	PARD6G-AS1	0.243812	0.0013291	0.731249	post_infection_2h
cortical neurons	PARG	0.450951	-0.0147637	0.896234	post_infection_2h
cortical neurons	PARK7	0.0507853	0.0448584	0.352372	post_infection_2h
cortical neurons	PARL	0.580556	-0.00763789	0.975272	post_infection_2h
cortical neurons	PARM1	0.508363	0.0019939	0.933834	post_infection_2h
cortical neurons	PARN	0.272166	-0.0154079	0.763451	post_infection_2h
cortical neurons	PARP1	0.558955	0.0200897	0.965882	post_infection_2h
cortical neurons	PARP10	0.291738	-0.00293231	0.784001	post_infection_2h
cortical neurons	PARP11	0.0851983	0.0210344	0.464588	post_infection_2h
cortical neurons	PARP12	0.798796	0.000365317	1	post_infection_2h
cortical neurons	PARP14	0.979787	0.000302442	1	post_infection_2h
cortical neurons	PARP16	0.896711	6.49647e-05	1	post_infection_2h
cortical neurons	PARP2	0.067011	-0.0461734	0.411461	post_infection_2h
cortical neurons	PARP3	0.0463394	-0.00769299	0.334915	post_infection_2h
cortical neurons	PARP4	0.256609	0.00515966	0.746604	post_infection_2h
cortical neurons	PARP6	0.0877374	-0.0359554	0.469996	post_infection_2h
cortical neurons	PARP8	0.00905165	0.0273394	0.121398	post_infection_2h
cortical neurons	PARPBP	0.0480592	-0.00437111	0.342736	post_infection_2h
cortical neurons	PARS2	0.58254	-0.00281854	0.976493	post_infection_2h
cortical neurons	PART1	0.863984	-0.000879903	1	post_infection_2h
cortical neurons	PARVA	0.670056	-0.00474128	1	post_infection_2h
cortical neurons	PARVB	0.150604	-0.0107592	0.599764	post_infection_2h
cortical neurons	PARVG	0.441841	-0.000646274	0.89069	post_infection_2h
cortical neurons	PASK	0.00468332	0.0188806	0.0775185	post_infection_2h
cortical neurons	PATE2	0.941648	0.000761822	1	post_infection_2h
cortical neurons	PATJ	0.0647861	0.0209079	0.403628	post_infection_2h
cortical neurons	PATL1	0.427647	-0.0137223	0.879815	post_infection_2h
cortical neurons	PATL2	0.520429	0.000113691	0.94136	post_infection_2h
cortical neurons	PATZ1	0.00836043	0.0338611	0.11502	post_infection_2h
cortical neurons	PAWR	0.944031	0.00249356	1	post_infection_2h
cortical neurons	PAX1	0.536164	0.000812347	0.952438	post_infection_2h
cortical neurons	PAX2	0.913418	0.000354362	1	post_infection_2h
cortical neurons	PAX6	0.0571426	0.00221281	0.377315	post_infection_2h
cortical neurons	PAX8	0.948611	9.12059e-06	1	post_infection_2h
cortical neurons	PAXBP1	0.233787	0.00724021	0.72003	post_infection_2h
cortical neurons	PAXBP1-AS1	0.86483	0.00068872	1	post_infection_2h
cortical neurons	PAXIP1	0.523267	-0.0027107	0.942865	post_infection_2h
cortical neurons	PAXIP1-AS1	0.804434	-0.00873311	1	post_infection_2h
cortical neurons	PAXIP1-AS2	0.69536	-0.000967656	1	post_infection_2h
cortical neurons	PAXX	1.85365e-07	0.0928317	1.35904e-05	post_infection_2h
cortical neurons	PBDC1	0.230096	-0.0276654	0.71734	post_infection_2h
cortical neurons	PBK	0.307504	0.00186863	0.800433	post_infection_2h
cortical neurons	PBLD	0.376644	-0.00462184	0.851277	post_infection_2h
cortical neurons	PBOV1	0.35155	-0.000349957	0.832697	post_infection_2h
cortical neurons	PBRM1	0.432016	-0.0188335	0.882523	post_infection_2h
cortical neurons	PBX1	0.132476	-0.0493335	0.56966	post_infection_2h
cortical neurons	PBX2	0.0284694	-0.0250859	0.253076	post_infection_2h
cortical neurons	PBX3	0.322339	0.0157628	0.814538	post_infection_2h
cortical neurons	PBX4	0.0303731	0.0207338	0.262515	post_infection_2h
cortical neurons	PBXIP1	0.864579	0.0013272	1	post_infection_2h
cortical neurons	PC	0.349682	-0.0063348	0.83065	post_infection_2h
cortical neurons	PCA3	0.767156	0.000785821	1	post_infection_2h
cortical neurons	PCAT1	0.0537899	-0.0039134	0.363333	post_infection_2h
cortical neurons	PCAT6	0.305636	-0.0121034	0.79809	post_infection_2h
cortical neurons	PCAT7	0.210836	0.0118243	0.694366	post_infection_2h
cortical neurons	PCBD1	0.869382	0.00312629	1	post_infection_2h
cortical neurons	PCBD2	0.0971916	0.0116218	0.495772	post_infection_2h
cortical neurons	PCBP1	0.916365	-0.000731974	1	post_infection_2h
cortical neurons	PCBP2	4.36917e-05	-0.0911403	0.00177715	post_infection_2h
cortical neurons	PCBP3	0.381816	-0.000766395	0.854107	post_infection_2h
cortical neurons	PCBP4	0.127684	-0.0319965	0.560586	post_infection_2h
cortical neurons	PCCA	0.670086	-0.00638009	1	post_infection_2h
cortical neurons	PCCB	0.0290004	-0.033569	0.255562	post_infection_2h
cortical neurons	PCDH1	0.409934	-0.00517698	0.866979	post_infection_2h
cortical neurons	PCDH10	9.98903e-08	0.106918	7.76158e-06	post_infection_2h
cortical neurons	PCDH11X	0.78042	0.00749688	1	post_infection_2h
cortical neurons	PCDH11Y	0.796372	0.00116876	1	post_infection_2h
cortical neurons	PCDH15	0.732263	-0.00265196	1	post_infection_2h
cortical neurons	PCDH17	0.000938511	0.0587149	0.0229601	post_infection_2h
cortical neurons	PCDH18	0.245957	0.00998095	0.734808	post_infection_2h
cortical neurons	PCDH19	0.151195	0.0207591	0.600137	post_infection_2h
cortical neurons	PCDH7	6.6479e-10	0.102425	8.3145e-08	post_infection_2h
cortical neurons	PCDH8	0.621598	0.00491131	0.995148	post_infection_2h
cortical neurons	PCDH9	5.43224e-07	0.102178	3.61964e-05	post_infection_2h
cortical neurons	PCDH9-AS1	0.971719	-0.000679064	1	post_infection_2h
cortical neurons	PCDH9-AS3	0.0117218	0.00194486	0.145437	post_infection_2h
cortical neurons	PCDHA1	0.400263	0.00133798	0.86026	post_infection_2h
cortical neurons	PCDHA10	0.332487	0.0217434	0.819641	post_infection_2h
cortical neurons	PCDHA11	0.45284	0.00119053	0.897397	post_infection_2h
cortical neurons	PCDHA12	0.155248	-0.0195481	0.604481	post_infection_2h
cortical neurons	PCDHA13	0.683638	0.00215175	1	post_infection_2h
cortical neurons	PCDHA2	0.00114923	0.0378686	0.0269386	post_infection_2h
cortical neurons	PCDHA3	0.664466	0.0033081	1	post_infection_2h
cortical neurons	PCDHA4	0.047172	0.021691	0.338373	post_infection_2h
cortical neurons	PCDHA5	0.583441	0.0113474	0.976913	post_infection_2h
cortical neurons	PCDHA6	0.508564	0.00156077	0.933837	post_infection_2h
cortical neurons	PCDHA7	0.536132	0.00156565	0.952438	post_infection_2h
cortical neurons	PCDHA8	0.765642	-0.00148429	1	post_infection_2h
cortical neurons	PCDHA9	0.164252	0.0196177	0.618604	post_infection_2h
cortical neurons	PCDHAC1	0.697761	-0.00434106	1	post_infection_2h
cortical neurons	PCDHAC2	0.604103	0.000358135	0.984703	post_infection_2h
cortical neurons	PCDHB1	0.773132	0.00116984	1	post_infection_2h
cortical neurons	PCDHB10	0.319328	0.0102679	0.812432	post_infection_2h
cortical neurons	PCDHB11	0.547077	0.000286309	0.958645	post_infection_2h
cortical neurons	PCDHB12	0.395686	0.000800938	0.857558	post_infection_2h
cortical neurons	PCDHB13	0.89983	0.00127018	1	post_infection_2h
cortical neurons	PCDHB14	0.850454	0.00201199	1	post_infection_2h
cortical neurons	PCDHB15	0.987236	0.00106993	1	post_infection_2h
cortical neurons	PCDHB16	0.227713	0.0128675	0.714482	post_infection_2h
cortical neurons	PCDHB2	0.427543	0.0107869	0.879815	post_infection_2h
cortical neurons	PCDHB3	0.622938	-0.00180815	0.995645	post_infection_2h
cortical neurons	PCDHB4	0.982384	0.000911936	1	post_infection_2h
cortical neurons	PCDHB5	0.14234	0.0181124	0.586503	post_infection_2h
cortical neurons	PCDHB6	0.379602	0.00646024	0.853342	post_infection_2h
cortical neurons	PCDHB7	0.449947	0.00318185	0.89581	post_infection_2h
cortical neurons	PCDHB8	0.226248	-0.00244562	0.712658	post_infection_2h
cortical neurons	PCDHB9	0.261625	0.0114993	0.752489	post_infection_2h
cortical neurons	PCDHGA1	0.450012	0.00166539	0.89581	post_infection_2h
cortical neurons	PCDHGA10	0.011661	0.0302679	0.145222	post_infection_2h
cortical neurons	PCDHGA11	0.211265	0.0046873	0.694845	post_infection_2h
cortical neurons	PCDHGA12	0.629592	0.00443901	0.998279	post_infection_2h
cortical neurons	PCDHGA2	0.923402	0.000611151	1	post_infection_2h
cortical neurons	PCDHGA3	0.0279792	0.0274204	0.250719	post_infection_2h
cortical neurons	PCDHGA4	0.980601	-0.000155515	1	post_infection_2h
cortical neurons	PCDHGA5	0.306777	0.00638004	0.799599	post_infection_2h
cortical neurons	PCDHGA6	0.000597584	0.00717574	0.0158103	post_infection_2h
cortical neurons	PCDHGA7	0.204951	0.0108659	0.686896	post_infection_2h
cortical neurons	PCDHGA8	0.2485	0.013243	0.737739	post_infection_2h
cortical neurons	PCDHGA9	0.187505	0.0057182	0.660646	post_infection_2h
cortical neurons	PCDHGB1	0.797755	0.0004527	1	post_infection_2h
cortical neurons	PCDHGB2	0.657661	-0.000194254	1	post_infection_2h
cortical neurons	PCDHGB3	0.88276	-0.000578474	1	post_infection_2h
cortical neurons	PCDHGB4	0.223419	0.0141592	0.710045	post_infection_2h
cortical neurons	PCDHGB5	0.719779	-0.00189659	1	post_infection_2h
cortical neurons	PCDHGB6	0.0547928	0.0327312	0.36719	post_infection_2h
cortical neurons	PCDHGB7	0.551835	-0.00869984	0.961764	post_infection_2h
cortical neurons	PCDHGC3	0.737268	0.000627627	1	post_infection_2h
cortical neurons	PCDHGC4	0.658553	0.00153981	1	post_infection_2h
cortical neurons	PCDHGC5	0.453442	0.000860268	0.897481	post_infection_2h
cortical neurons	PCED1A	0.720602	-0.00292905	1	post_infection_2h
cortical neurons	PCED1B	0.231474	0.000531675	0.719718	post_infection_2h
cortical neurons	PCF11	0.00760754	0.0514881	0.108557	post_infection_2h
cortical neurons	PCF11-AS1	0.256234	-0.0094095	0.746419	post_infection_2h
cortical neurons	PCGF1	0.0808736	-0.000289198	0.453898	post_infection_2h
cortical neurons	PCGF2	0.951509	0.0056669	1	post_infection_2h
cortical neurons	PCGF3	0.0100957	0.0272387	0.131103	post_infection_2h
cortical neurons	PCGF5	0.312416	-0.00111549	0.804696	post_infection_2h
cortical neurons	PCGF6	0.0121823	-0.0295088	0.149485	post_infection_2h
cortical neurons	PCID2	0.0421366	-0.0370954	0.316065	post_infection_2h
cortical neurons	PCIF1	0.800778	0.00810573	1	post_infection_2h
cortical neurons	PCK2	0.357721	-0.00255181	0.837802	post_infection_2h
cortical neurons	PCLAF	0.224888	0.00519032	0.71126	post_infection_2h
cortical neurons	PCLO	0.0066697	-0.0367444	0.0989162	post_infection_2h
cortical neurons	PCM1	0.000197449	0.0848958	0.00640491	post_infection_2h
cortical neurons	PCMT1	0.0159529	0.0570899	0.177474	post_infection_2h
cortical neurons	PCMTD1	4.46111e-05	0.089823	0.0018114	post_infection_2h
cortical neurons	PCMTD2	0.11233	0.0286407	0.530635	post_infection_2h
cortical neurons	PCNA	0.753341	0.0030803	1	post_infection_2h
cortical neurons	PCNP	0.0039138	-0.0639345	0.0685443	post_infection_2h
cortical neurons	PCNT	0.167573	-0.0269222	0.624939	post_infection_2h
cortical neurons	PCNX1	0.292661	0.0205054	0.785258	post_infection_2h
cortical neurons	PCNX2	0.0868425	0.0162756	0.468529	post_infection_2h
cortical neurons	PCNX3	0.0777036	0.0178184	0.444119	post_infection_2h
cortical neurons	PCNX4	0.0102044	0.0662724	0.13193	post_infection_2h
cortical neurons	PCOLCE	0.693113	-0.00113127	1	post_infection_2h
cortical neurons	PCOLCE-AS1	0.985456	3.68551e-05	1	post_infection_2h
cortical neurons	PCOLCE2	0.927393	0.00205279	1	post_infection_2h
cortical neurons	PCP4	0.806043	0.0138647	1	post_infection_2h
cortical neurons	PCP4L1	0.0569508	0.0139466	0.376414	post_infection_2h
cortical neurons	PCSK1	0.00635728	0.0139871	0.0956167	post_infection_2h
cortical neurons	PCSK1N	5.06309e-57	0.315875	1.18416e-52	post_infection_2h
cortical neurons	PCSK2	0.985235	0.00132449	1	post_infection_2h
cortical neurons	PCSK4	0.00362922	-0.0175773	0.0649926	post_infection_2h
cortical neurons	PCSK5	0.212216	-0.00540206	0.696409	post_infection_2h
cortical neurons	PCSK6	0.539263	0.0009131	0.954464	post_infection_2h
cortical neurons	PCSK7	0.86214	0.00637148	1	post_infection_2h
cortical neurons	PCSK9	0.549416	-0.000207595	0.960365	post_infection_2h
cortical neurons	PCTP	0.85874	0.000553698	1	post_infection_2h
cortical neurons	PCYOX1	0.979512	-0.00386351	1	post_infection_2h
cortical neurons	PCYOX1L	0.565837	0.000373769	0.968892	post_infection_2h
cortical neurons	PCYT1A	0.703064	-0.00583067	1	post_infection_2h
cortical neurons	PCYT1B	0.0835934	0.0132999	0.460887	post_infection_2h
cortical neurons	PCYT2	0.000348818	-0.0469794	0.0102957	post_infection_2h
cortical neurons	PDAP1	0.322049	-0.0128609	0.814538	post_infection_2h
cortical neurons	PDC	0.405271	-0.00199238	0.864213	post_infection_2h
cortical neurons	PDCD10	0.0712002	0.0351489	0.424317	post_infection_2h
cortical neurons	PDCD11	0.813469	-0.00641382	1	post_infection_2h
cortical neurons	PDCD2	0.0325565	-0.0358855	0.271843	post_infection_2h
cortical neurons	PDCD2L	0.6608	-0.00648339	1	post_infection_2h
cortical neurons	PDCD4	0.874867	0.00335193	1	post_infection_2h
cortical neurons	PDCD4-AS1	0.989453	-0.000160018	1	post_infection_2h
cortical neurons	PDCD5	0.284955	-0.0191443	0.776207	post_infection_2h
cortical neurons	PDCD6	0.755553	0.0125411	1	post_infection_2h
cortical neurons	PDCD6IP	0.606545	0.0165522	0.986021	post_infection_2h
cortical neurons	PDCD7	0.0331476	0.0534804	0.27433	post_infection_2h
cortical neurons	PDCL	0.0293623	-0.0418452	0.257454	post_infection_2h
cortical neurons	PDCL3	0.453275	-0.0124332	0.897481	post_infection_2h
cortical neurons	PDE10A	0.45326	-0.00980862	0.897481	post_infection_2h
cortical neurons	PDE11A	0.273179	0.00274495	0.764326	post_infection_2h
cortical neurons	PDE12	0.239215	-0.0190653	0.726027	post_infection_2h
cortical neurons	PDE1A	0.558273	0.0147295	0.965657	post_infection_2h
cortical neurons	PDE1B	0.266483	-0.000419528	0.758121	post_infection_2h
cortical neurons	PDE1C	0.260191	0.00191327	0.750676	post_infection_2h
cortical neurons	PDE2A	0.00135718	-0.0324691	0.0308171	post_infection_2h
cortical neurons	PDE3A	0.255359	-0.0078729	0.745611	post_infection_2h
cortical neurons	PDE3B	0.301135	0.0108455	0.793483	post_infection_2h
cortical neurons	PDE4A	0.919544	-0.0032054	1	post_infection_2h
cortical neurons	PDE4B	0.0285357	0.0352539	0.253209	post_infection_2h
cortical neurons	PDE4C	0.0968879	0.000522884	0.49468	post_infection_2h
cortical neurons	PDE4D	0.00891597	0.034837	0.120605	post_infection_2h
cortical neurons	PDE4DIP	0.0309649	0.0332208	0.264323	post_infection_2h
cortical neurons	PDE5A	0.810645	0.00162935	1	post_infection_2h
cortical neurons	PDE6A	0.545486	0.00345496	0.95777	post_infection_2h
cortical neurons	PDE6B	0.456096	-0.00344507	0.898703	post_infection_2h
cortical neurons	PDE6C	0.393804	0.000202573	0.857122	post_infection_2h
cortical neurons	PDE6D	0.317037	0.00912247	0.809884	post_infection_2h
cortical neurons	PDE6G	0.309088	-0.00145525	0.801319	post_infection_2h
cortical neurons	PDE7A	0.934246	-0.00240574	1	post_infection_2h
cortical neurons	PDE7B	0.268687	-0.00170644	0.760596	post_infection_2h
cortical neurons	PDE8A	0.0414814	-0.0126034	0.312654	post_infection_2h
cortical neurons	PDE8B	0.00697905	-0.00360112	0.10208	post_infection_2h
cortical neurons	PDE9A	0.187502	0.0202308	0.660646	post_infection_2h
cortical neurons	PDF	0.951347	0.000196639	1	post_infection_2h
cortical neurons	PDGFA	0.132303	0.0025097	0.569387	post_infection_2h
cortical neurons	PDGFB	0.383349	-0.000501355	0.854107	post_infection_2h
cortical neurons	PDGFC	0.014189	-0.0310194	0.16469	post_infection_2h
cortical neurons	PDGFD	0.125846	0.0032629	0.557192	post_infection_2h
cortical neurons	PDGFRA	0.761299	0.00150222	1	post_infection_2h
cortical neurons	PDGFRB	0.534685	-0.00132521	0.951664	post_infection_2h
cortical neurons	PDGFRL	0.942762	0.000236025	1	post_infection_2h
cortical neurons	PDHA1	4.91566e-07	-0.0995293	3.30366e-05	post_infection_2h
cortical neurons	PDHB	0.682209	-0.00845067	1	post_infection_2h
cortical neurons	PDHX	0.707892	-0.00289809	1	post_infection_2h
cortical neurons	PDIA2	0.955152	0.000635532	1	post_infection_2h
cortical neurons	PDIA3	0.00165652	0.0755899	0.0360063	post_infection_2h
cortical neurons	PDIA4	0.0246101	-0.0134139	0.232274	post_infection_2h
cortical neurons	PDIA5	0.422652	-0.00721604	0.87658	post_infection_2h
cortical neurons	PDIA6	6.49011e-09	0.11764	6.62842e-07	post_infection_2h
cortical neurons	PDIK1L	0.161406	0.0192576	0.613176	post_infection_2h
cortical neurons	PDK1	1.88567e-05	0.0776482	0.000851392	post_infection_2h
cortical neurons	PDK2	0.0535797	0.00473516	0.362615	post_infection_2h
cortical neurons	PDK3	3.01896e-05	0.0540286	0.00129081	post_infection_2h
cortical neurons	PDLIM1	0.041425	0.00272713	0.312531	post_infection_2h
cortical neurons	PDLIM2	0.303255	-0.0044184	0.795394	post_infection_2h
cortical neurons	PDLIM3	0.521573	-0.00681578	0.941852	post_infection_2h
cortical neurons	PDLIM4	0.236399	-0.00329198	0.723561	post_infection_2h
cortical neurons	PDLIM5	0.269998	-0.00351834	0.762462	post_infection_2h
cortical neurons	PDLIM7	0.534139	-0.00893507	0.951664	post_infection_2h
cortical neurons	PDP1	0.125929	-0.0293857	0.557192	post_infection_2h
cortical neurons	PDP2	0.198845	-0.0100593	0.677523	post_infection_2h
cortical neurons	PDPK1	0.824211	0.00483611	1	post_infection_2h
cortical neurons	PDPN	0.570878	0.00070538	0.971256	post_infection_2h
cortical neurons	PDPR	0.0159397	-0.019435	0.177474	post_infection_2h
cortical neurons	PDRG1	0.364942	-0.0179055	0.844148	post_infection_2h
cortical neurons	PDS5A	0.423869	-0.0116771	0.877373	post_infection_2h
cortical neurons	PDS5B	0.125434	-0.0145595	0.556246	post_infection_2h
cortical neurons	PDSS1	0.0677019	0.0160276	0.413392	post_infection_2h
cortical neurons	PDSS2	0.961149	0.00145241	1	post_infection_2h
cortical neurons	PDXDC1	0.259758	-0.0243893	0.750119	post_infection_2h
cortical neurons	PDXK	0.19266	-0.0138213	0.668538	post_infection_2h
cortical neurons	PDXP	0.200233	0.00360976	0.679798	post_infection_2h
cortical neurons	PDYN	0.518049	0.00082936	0.940182	post_infection_2h
cortical neurons	PDZD11	0.0010351	-0.0597973	0.0249064	post_infection_2h
cortical neurons	PDZD2	0.0143262	0.0147175	0.165708	post_infection_2h
cortical neurons	PDZD3	0.0673102	-0.000976107	0.41275	post_infection_2h
cortical neurons	PDZD4	0.0316925	0.0325465	0.266854	post_infection_2h
cortical neurons	PDZD7	0.0884737	-0.0126458	0.472144	post_infection_2h
cortical neurons	PDZD8	0.0706259	0.0205655	0.423174	post_infection_2h
cortical neurons	PDZD9	0.881859	0.000227721	1	post_infection_2h
cortical neurons	PDZK1	0.992703	-9.4927e-05	1	post_infection_2h
cortical neurons	PDZRN3	0.959311	-0.000819427	1	post_infection_2h
cortical neurons	PDZRN3-AS1	0.623047	-0.00104519	0.995683	post_infection_2h
cortical neurons	PDZRN4	0.190178	-0.0119374	0.664856	post_infection_2h
cortical neurons	PEA15	1.61926e-05	-0.0896242	0.00074473	post_infection_2h
cortical neurons	PEAK1	0.368124	0.0164724	0.845579	post_infection_2h
cortical neurons	PEAK3	0.651277	0.000844786	1	post_infection_2h
cortical neurons	PEAR1	0.142336	0.0006732	0.586503	post_infection_2h
cortical neurons	PEBP1	2.8861e-08	0.0894813	2.5281e-06	post_infection_2h
cortical neurons	PEBP4	0.191196	-0.0037664	0.666324	post_infection_2h
cortical neurons	PECR	0.303034	-0.00887002	0.795394	post_infection_2h
cortical neurons	PEF1	0.10003	-0.0299286	0.501176	post_infection_2h
cortical neurons	PEG10	0.000150392	-0.0661944	0.00503201	post_infection_2h
cortical neurons	PEG3	0.0385157	0.000999639	0.29937	post_infection_2h
cortical neurons	PELI1	0.216062	-0.0219838	0.699767	post_infection_2h
cortical neurons	PELI2	0.117581	-0.0188225	0.541234	post_infection_2h
cortical neurons	PELI3	0.559304	-0.00405138	0.965986	post_infection_2h
cortical neurons	PELO	0.785166	-0.0096089	1	post_infection_2h
cortical neurons	PELP1	0.0308021	-0.00412979	0.263827	post_infection_2h
cortical neurons	PEMT	1.55562e-05	0.0442234	0.000717914	post_infection_2h
cortical neurons	PENK	0.459118	0.00120195	0.901885	post_infection_2h
cortical neurons	PEPD	0.881133	-0.00266989	1	post_infection_2h
cortical neurons	PER1	0.441794	-0.0131606	0.890672	post_infection_2h
cortical neurons	PER2	0.0964338	0.0238302	0.492874	post_infection_2h
cortical neurons	PER3	0.797122	-0.00279719	1	post_infection_2h
cortical neurons	PERP	0.960397	0.000351529	1	post_infection_2h
cortical neurons	PES1	0.0563022	-0.0241081	0.373585	post_infection_2h
cortical neurons	PET100	0.41379	-0.0129432	0.869438	post_infection_2h
cortical neurons	PET117	0.0472205	-0.0271888	0.338542	post_infection_2h
cortical neurons	PEX1	0.608764	0.00452515	0.9875	post_infection_2h
cortical neurons	PEX10	0.0639285	-0.0223705	0.401385	post_infection_2h
cortical neurons	PEX11A	0.178008	3.05779e-05	0.644367	post_infection_2h
cortical neurons	PEX11B	0.924159	-0.00273391	1	post_infection_2h
cortical neurons	PEX11G	0.682367	0.00130611	1	post_infection_2h
cortical neurons	PEX12	0.216112	-0.00731274	0.699767	post_infection_2h
cortical neurons	PEX13	0.194162	0.0251102	0.670465	post_infection_2h
cortical neurons	PEX14	0.369357	-0.00587963	0.846136	post_infection_2h
cortical neurons	PEX16	0.566047	-0.0113796	0.968892	post_infection_2h
cortical neurons	PEX19	0.639923	-0.00187976	1	post_infection_2h
cortical neurons	PEX2	0.169156	0.0122667	0.628769	post_infection_2h
cortical neurons	PEX26	0.519658	-0.0104463	0.940872	post_infection_2h
cortical neurons	PEX3	0.644549	0.00934175	1	post_infection_2h
cortical neurons	PEX5	0.019869	-0.0266437	0.203412	post_infection_2h
cortical neurons	PEX5L	0.00163052	0.0234242	0.0356066	post_infection_2h
cortical neurons	PEX5L-AS1	0.571604	-0.000225362	0.971627	post_infection_2h
cortical neurons	PEX6	0.943909	0.00120405	1	post_infection_2h
cortical neurons	PEX7	0.394965	-0.00617283	0.857267	post_infection_2h
cortical neurons	PFAS	0.379216	-0.00513141	0.853049	post_infection_2h
cortical neurons	PFDN1	0.726327	0.0146325	1	post_infection_2h
cortical neurons	PFDN2	0.177907	0.0254487	0.644248	post_infection_2h
cortical neurons	PFDN4	0.389341	-0.0295388	0.855719	post_infection_2h
cortical neurons	PFDN5	0.000717278	-0.0611479	0.0184551	post_infection_2h
cortical neurons	PFDN6	0.0488145	-0.0323404	0.346067	post_infection_2h
cortical neurons	PFKFB1	0.35381	-0.000821018	0.834417	post_infection_2h
cortical neurons	PFKFB2	0.593714	-0.00549215	0.980357	post_infection_2h
cortical neurons	PFKFB3	4.00973e-08	0.0894494	3.39781e-06	post_infection_2h
cortical neurons	PFKFB4	0.106804	0.0185993	0.516701	post_infection_2h
cortical neurons	PFKL	0.00465305	0.0451547	0.0771812	post_infection_2h
cortical neurons	PFKM	0.105854	-0.0353333	0.514722	post_infection_2h
cortical neurons	PFKP	7.96122e-06	0.0577281	0.000406543	post_infection_2h
cortical neurons	PFN1	0.109519	0.0438096	0.523097	post_infection_2h
cortical neurons	PFN2	0.468603	0.00518883	0.909518	post_infection_2h
cortical neurons	PFN3	1	0.000158058	1	post_infection_2h
cortical neurons	PFN4	1	2.22123e-05	1	post_infection_2h
cortical neurons	PGA3	0.0954366	-0.00317714	0.490511	post_infection_2h
cortical neurons	PGAM1	3.40452e-19	0.183641	1.1059e-16	post_infection_2h
cortical neurons	PGAM5	0.0272483	-0.0220259	0.2473	post_infection_2h
cortical neurons	PGAP1	3.07538e-16	0.180015	7.65181e-14	post_infection_2h
cortical neurons	PGAP2	0.73725	-0.00804051	1	post_infection_2h
cortical neurons	PGAP3	0.0520323	0.00984196	0.357549	post_infection_2h
cortical neurons	PGBD1	0.0100105	-0.0239519	0.130185	post_infection_2h
cortical neurons	PGBD2	0.0781865	0.0102575	0.446007	post_infection_2h
cortical neurons	PGBD4	0.000651099	-0.0274494	0.0169387	post_infection_2h
cortical neurons	PGBD5	0.105534	-0.0186278	0.514305	post_infection_2h
cortical neurons	PGC	0.000966566	-0.00385148	0.0234746	post_infection_2h
cortical neurons	PGD	0.0587682	-0.0471181	0.383139	post_infection_2h
cortical neurons	PGF	0.431656	-0.004419	0.882148	post_infection_2h
cortical neurons	PGGHG	0.0303508	-0.00134842	0.26242	post_infection_2h
cortical neurons	PGGT1B	0.78108	0.00388576	1	post_infection_2h
cortical neurons	PGK1	6.55206e-31	0.325349	5.67554e-28	post_infection_2h
cortical neurons	PGLS	0.230981	0.0343803	0.719048	post_infection_2h
cortical neurons	PGM1	0.471829	0.00285935	0.910255	post_infection_2h
cortical neurons	PGM2	0.64038	0.00603588	1	post_infection_2h
cortical neurons	PGM2L1	0.0189369	0.00268524	0.198075	post_infection_2h
cortical neurons	PGM3	0.0925887	-0.0206071	0.483147	post_infection_2h
cortical neurons	PGP	0.000407749	0.0755165	0.0116156	post_infection_2h
cortical neurons	PGPEP1	0.473114	0.00375036	0.911316	post_infection_2h
cortical neurons	PGPEP1L	0.58527	0.00275321	0.977603	post_infection_2h
cortical neurons	PGRMC1	1.39121e-14	0.137611	3.01274e-12	post_infection_2h
cortical neurons	PGRMC2	0.33295	0.003149	0.82017	post_infection_2h
cortical neurons	PGS1	0.492601	-0.00878181	0.924834	post_infection_2h
cortical neurons	PHACTR1	0.41802	0.0176033	0.872213	post_infection_2h
cortical neurons	PHACTR2	0.220416	0.00108699	0.706856	post_infection_2h
cortical neurons	PHACTR3	0.937178	-0.00297899	1	post_infection_2h
cortical neurons	PHACTR4	0.601942	0.0164883	0.98407	post_infection_2h
cortical neurons	PHAX	0.170562	0.0375441	0.631087	post_infection_2h
cortical neurons	PHB	0.888345	-0.00662777	1	post_infection_2h
cortical neurons	PHB2	9.1751e-05	-0.0904438	0.00335292	post_infection_2h
cortical neurons	PHC1	0.991252	-0.00165226	1	post_infection_2h
cortical neurons	PHC2	0.0734427	0.0264688	0.431361	post_infection_2h
cortical neurons	PHC3	0.228979	-0.0269263	0.716628	post_infection_2h
cortical neurons	PHETA1	0.287915	-0.00716742	0.779064	post_infection_2h
cortical neurons	PHETA2	0.57795	-0.000785959	0.973488	post_infection_2h
cortical neurons	PHEX	0.217503	0.00601237	0.701476	post_infection_2h
cortical neurons	PHEX-AS1	0.301102	0.00200309	0.793483	post_infection_2h
cortical neurons	PHF1	3.91721e-06	-0.0817003	0.000216586	post_infection_2h
cortical neurons	PHF10	0.417819	8.82864e-05	0.872029	post_infection_2h
cortical neurons	PHF11	0.973684	-8.34037e-05	1	post_infection_2h
cortical neurons	PHF12	0.0794684	0.00599437	0.450015	post_infection_2h
cortical neurons	PHF13	0.946924	-0.00301756	1	post_infection_2h
cortical neurons	PHF14	0.161408	-0.0355608	0.613176	post_infection_2h
cortical neurons	PHF19	0.187406	0.00386013	0.660646	post_infection_2h
cortical neurons	PHF2	0.0149455	-0.0326384	0.170426	post_infection_2h
cortical neurons	PHF20	0.208383	-0.0340856	0.691007	post_infection_2h
cortical neurons	PHF20L1	0.141802	-0.0453082	0.585482	post_infection_2h
cortical neurons	PHF21A	0.000292041	0.07113	0.00882462	post_infection_2h
cortical neurons	PHF21B	0.0943515	0.0296164	0.487667	post_infection_2h
cortical neurons	PHF23	0.2485	0.0212431	0.737739	post_infection_2h
cortical neurons	PHF24	0.321666	0.010597	0.81419	post_infection_2h
cortical neurons	PHF3	0.246281	-0.0073942	0.734978	post_infection_2h
cortical neurons	PHF5A	0.878232	-0.00436526	1	post_infection_2h
cortical neurons	PHF6	0.705385	0.00708674	1	post_infection_2h
cortical neurons	PHF7	0.85979	0.00214232	1	post_infection_2h
cortical neurons	PHF8	0.709376	-0.00552619	1	post_infection_2h
cortical neurons	PHGDH	0.781537	0.00561554	1	post_infection_2h
cortical neurons	PHIP	0.338866	0.0157233	0.823503	post_infection_2h
cortical neurons	PHKA1	0.850976	-0.000961325	1	post_infection_2h
cortical neurons	PHKA2	0.273644	-0.0070968	0.764743	post_infection_2h
cortical neurons	PHKB	0.00163717	0.0664348	0.0357185	post_infection_2h
cortical neurons	PHKG1	0.920215	0.00299879	1	post_infection_2h
cortical neurons	PHKG2	0.930976	0.00373094	1	post_infection_2h
cortical neurons	PHLDA1	0.287744	0.0241681	0.779064	post_infection_2h
cortical neurons	PHLDA2	0.718268	-0.00323693	1	post_infection_2h
cortical neurons	PHLDA3	0.693488	0.00536249	1	post_infection_2h
cortical neurons	PHLDB1	0.414677	0.0120005	0.869817	post_infection_2h
cortical neurons	PHLDB2	0.177795	-0.00618747	0.643993	post_infection_2h
cortical neurons	PHLDB3	0.00741473	-0.0199084	0.106455	post_infection_2h
cortical neurons	PHLPP1	0.217228	0.0208532	0.701157	post_infection_2h
cortical neurons	PHLPP2	0.567452	-0.00799163	0.969435	post_infection_2h
cortical neurons	PHOSPHO2	0.284363	0.0113995	0.776094	post_infection_2h
cortical neurons	PHOX2A	0.986426	-2.26892e-05	1	post_infection_2h
cortical neurons	PHPT1	3.54622e-24	0.216487	1.88498e-21	post_infection_2h
cortical neurons	PHRF1	0.341542	0.00758769	0.825952	post_infection_2h
cortical neurons	PHTF1	0.439964	-0.0121789	0.889222	post_infection_2h
cortical neurons	PHTF2	0.121916	0.018844	0.549961	post_infection_2h
cortical neurons	PHYH	0.0304743	-0.0184224	0.262777	post_infection_2h
cortical neurons	PHYHD1	0.0600714	0.00114182	0.38768	post_infection_2h
cortical neurons	PHYHIP	0.0922007	-0.0294102	0.482015	post_infection_2h
cortical neurons	PHYHIPL	5.60762e-06	0.0848704	0.000294061	post_infection_2h
cortical neurons	PHYKPL	0.74704	-0.00213902	1	post_infection_2h
cortical neurons	PI15	0.320924	0.00191412	0.813323	post_infection_2h
cortical neurons	PI4K2A	0.659907	0.00410688	1	post_infection_2h
cortical neurons	PI4K2B	0.621601	-0.00352448	0.995148	post_infection_2h
cortical neurons	PI4KA	0.791094	-0.00817607	1	post_infection_2h
cortical neurons	PI4KB	0.305662	-0.0154681	0.79809	post_infection_2h
cortical neurons	PIANP	0.599187	-0.00188501	0.982763	post_infection_2h
cortical neurons	PIAS1	0.141484	0.0205737	0.585253	post_infection_2h
cortical neurons	PIAS2	0.0021632	0.0646328	0.0444968	post_infection_2h
cortical neurons	PIAS3	0.478694	-0.002617	0.915846	post_infection_2h
cortical neurons	PIAS4	0.0012545	-0.046094	0.0288497	post_infection_2h
cortical neurons	PIBF1	0.40767	0.0173747	0.865326	post_infection_2h
cortical neurons	PICALM	0.742936	-0.0049105	1	post_infection_2h
cortical neurons	PICK1	0.465306	-0.0170135	0.907713	post_infection_2h
cortical neurons	PID1	0.0106558	0.0513562	0.136565	post_infection_2h
cortical neurons	PIDD1	0.233816	-0.0125499	0.72003	post_infection_2h
cortical neurons	PIEZO1	0.897442	-0.000893818	1	post_infection_2h
cortical neurons	PIEZO2	0.313161	-0.00125658	0.80539	post_infection_2h
cortical neurons	PIF1	0.854951	-0.000507164	1	post_infection_2h
cortical neurons	PIFO	0.693375	0.000698905	1	post_infection_2h
cortical neurons	PIGA	0.825498	-0.0054465	1	post_infection_2h
cortical neurons	PIGB	0.284593	-0.0016226	0.776094	post_infection_2h
cortical neurons	PIGBOS1	0.583817	0.0109215	0.977028	post_infection_2h
cortical neurons	PIGC	0.782848	0.00907308	1	post_infection_2h
cortical neurons	PIGF	0.807947	0.000450003	1	post_infection_2h
cortical neurons	PIGG	0.0330974	-0.0253367	0.274108	post_infection_2h
cortical neurons	PIGH	0.804653	-0.00467945	1	post_infection_2h
cortical neurons	PIGK	0.654134	-0.00811823	1	post_infection_2h
cortical neurons	PIGL	0.274919	-0.00953459	0.765908	post_infection_2h
cortical neurons	PIGM	0.900143	-0.00505217	1	post_infection_2h
cortical neurons	PIGN	0.962633	0.00175896	1	post_infection_2h
cortical neurons	PIGO	0.984629	0.000579421	1	post_infection_2h
cortical neurons	PIGP	0.147818	0.00240213	0.594716	post_infection_2h
cortical neurons	PIGQ	0.764772	0.00213914	1	post_infection_2h
cortical neurons	PIGS	0.88108	-0.00524631	1	post_infection_2h
cortical neurons	PIGT	0.523034	-0.0117223	0.942573	post_infection_2h
cortical neurons	PIGU	0.349828	0.00743272	0.83065	post_infection_2h
cortical neurons	PIGV	0.181948	-0.00629658	0.651071	post_infection_2h
cortical neurons	PIGW	0.344874	-0.00765498	0.828415	post_infection_2h
cortical neurons	PIGX	0.601012	0.0011957	0.983545	post_infection_2h
cortical neurons	PIGZ	0.983501	-0.000198165	1	post_infection_2h
cortical neurons	PIH1D1	0.000712448	0.0653493	0.018351	post_infection_2h
cortical neurons	PIH1D2	0.886699	0.00120967	1	post_infection_2h
cortical neurons	PIK3AP1	0.872703	0.000502028	1	post_infection_2h
cortical neurons	PIK3C2A	0.872649	-0.00395727	1	post_infection_2h
cortical neurons	PIK3C2B	0.178185	0.0207052	0.644711	post_infection_2h
cortical neurons	PIK3C3	0.175352	-0.030172	0.6402	post_infection_2h
cortical neurons	PIK3CA	0.686132	0.00957627	1	post_infection_2h
cortical neurons	PIK3CB	0.493617	-0.0103415	0.925355	post_infection_2h
cortical neurons	PIK3CD	0.974899	0.000368228	1	post_infection_2h
cortical neurons	PIK3CD-AS2	0.155141	-0.00295449	0.604436	post_infection_2h
cortical neurons	PIK3CG	0.953775	-0.000188784	1	post_infection_2h
cortical neurons	PIK3IP1	0.111478	-0.0165853	0.52832	post_infection_2h
cortical neurons	PIK3IP1-AS1	0.884125	0.000654594	1	post_infection_2h
cortical neurons	PIK3R1	0.00102222	-0.0656928	0.0246457	post_infection_2h
cortical neurons	PIK3R2	0.0490465	0.0155979	0.346765	post_infection_2h
cortical neurons	PIK3R3	2.55234e-06	-0.0889091	0.000147393	post_infection_2h
cortical neurons	PIK3R4	0.0480099	-0.0183566	0.342647	post_infection_2h
cortical neurons	PIKFYVE	0.258008	0.0204175	0.748115	post_infection_2h
cortical neurons	PILRA	0.463842	-0.00204875	0.906067	post_infection_2h
cortical neurons	PILRB	0.734277	-0.00773531	1	post_infection_2h
cortical neurons	PIM1	0.0805547	-0.0217638	0.453054	post_infection_2h
cortical neurons	PIM2	0.0590062	-0.0156949	0.384093	post_infection_2h
cortical neurons	PIM3	0.80128	0.00328757	1	post_infection_2h
cortical neurons	PIMREG	0.43258	-0.0016634	0.882817	post_infection_2h
cortical neurons	PIN1	0.181398	0.0189582	0.650463	post_infection_2h
cortical neurons	PIN4	0.117816	0.00986838	0.541621	post_infection_2h
cortical neurons	PINK1	0.0799109	0.0300114	0.451327	post_infection_2h
cortical neurons	PINK1-AS	0.37694	0.00096049	0.851367	post_infection_2h
cortical neurons	PINLYP	0.59819	-0.00100972	0.982491	post_infection_2h
cortical neurons	PINX1.1	0.143116	-0.00849864	0.587402	post_infection_2h
cortical neurons	PIP4K2A	0.123007	0.0104525	0.551973	post_infection_2h
cortical neurons	PIP4K2B	0.302787	-0.0227469	0.795059	post_infection_2h
cortical neurons	PIP4K2C	0.586256	-0.000986043	0.977603	post_infection_2h
cortical neurons	PIP4P1	0.00112216	-0.0608912	0.0264567	post_infection_2h
cortical neurons	PIP4P2	0.049143	-0.00323799	0.347082	post_infection_2h
cortical neurons	PIP5K1A	0.0885084	-0.0296541	0.472144	post_infection_2h
cortical neurons	PIP5K1B	0.238188	0.00325601	0.725046	post_infection_2h
cortical neurons	PIP5K1C	0.286854	0.0213231	0.7783	post_infection_2h
cortical neurons	PIP5KL1	0.605366	-0.00541215	0.985339	post_infection_2h
cortical neurons	PIPOX	0.821551	0.00173922	1	post_infection_2h
cortical neurons	PIR	0.804026	-0.000267635	1	post_infection_2h
cortical neurons	PISD	0.00501079	-0.0342595	0.0813812	post_infection_2h
cortical neurons	PITHD1	9.12997e-05	-0.0945991	0.00334166	post_infection_2h
cortical neurons	PITPNA	0.950412	-0.00383442	1	post_infection_2h
cortical neurons	PITPNA-AS1	0.208584	0.0151667	0.691085	post_infection_2h
cortical neurons	PITPNB	0.289831	0.00721708	0.781947	post_infection_2h
cortical neurons	PITPNC1	0.5897	0.00712233	0.978323	post_infection_2h
cortical neurons	PITPNM1	0.00402332	0.0255865	0.0698173	post_infection_2h
cortical neurons	PITPNM2	0.534314	0.00405873	0.951664	post_infection_2h
cortical neurons	PITPNM3	0.665439	-0.00558407	1	post_infection_2h
cortical neurons	PITRM1	0.142831	0.0186492	0.587209	post_infection_2h
cortical neurons	PITRM1-AS1	0.541248	-0.000783333	0.955532	post_infection_2h
cortical neurons	PITX1	0.24064	-0.00367886	0.727803	post_infection_2h
cortical neurons	PITX2	0.205683	-0.000341936	0.687221	post_infection_2h
cortical neurons	PITX3	0.876083	0.000269879	1	post_infection_2h
cortical neurons	PIWIL1	0.801779	0.000577811	1	post_infection_2h
cortical neurons	PIWIL2	0.000138071	-0.018532	0.00468001	post_infection_2h
cortical neurons	PIWIL4	0.768644	0.00126736	1	post_infection_2h
cortical neurons	PJA1	0.283909	-0.0242063	0.776094	post_infection_2h
cortical neurons	PJA2	0.272856	-0.00194377	0.763877	post_infection_2h
cortical neurons	PJVK	0.353953	-0.00427698	0.834585	post_infection_2h
cortical neurons	PKD1	0.954302	-0.00532125	1	post_infection_2h
cortical neurons	PKD1L1	0.815109	-0.000273141	1	post_infection_2h
cortical neurons	PKD1L3	0.254049	0.0029333	0.74454	post_infection_2h
cortical neurons	PKD2	0.859302	-0.00154656	1	post_infection_2h
cortical neurons	PKD2L1	0.551809	-0.000803992	0.961764	post_infection_2h
cortical neurons	PKD2L2	0.840263	0.00126345	1	post_infection_2h
cortical neurons	PKDCC	0.332322	0.00859116	0.819641	post_infection_2h
cortical neurons	PKDREJ	0.809492	0.000425121	1	post_infection_2h
cortical neurons	PKIA	4.92264e-09	0.121204	5.16281e-07	post_infection_2h
cortical neurons	PKIA-AS1	0.690627	-0.00152808	1	post_infection_2h
cortical neurons	PKIB	0.402567	-0.0135927	0.862122	post_infection_2h
cortical neurons	PKIG	0.376053	-0.0182573	0.850749	post_infection_2h
cortical neurons	PKLR	0.944362	0.000347825	1	post_infection_2h
cortical neurons	PKM	0.368576	0.0292603	0.846016	post_infection_2h
cortical neurons	PKMYT1	0.682052	-0.000509877	1	post_infection_2h
cortical neurons	PKN1	0.298878	-0.0183965	0.791548	post_infection_2h
cortical neurons	PKN2	0.318707	0.0286398	0.811796	post_infection_2h
cortical neurons	PKN2-AS1	0.0623438	-0.000985848	0.395899	post_infection_2h
cortical neurons	PKN3	0.660228	-0.000745442	1	post_infection_2h
cortical neurons	PKNOX1	0.0947359	0.0150095	0.489005	post_infection_2h
cortical neurons	PKNOX2	0.827017	0.00329336	1	post_infection_2h
cortical neurons	PKP2	0.586227	0.00177698	0.977603	post_infection_2h
cortical neurons	PKP4	0.345821	-0.00645596	0.828703	post_infection_2h
cortical neurons	PKP4-AS1	0.0760839	0.00080353	0.439371	post_infection_2h
cortical neurons	PLA2G12A	0.000855161	-0.0393308	0.0213453	post_infection_2h
cortical neurons	PLA2G12B	1	0.000137366	1	post_infection_2h
cortical neurons	PLA2G15	0.719532	0.00486659	1	post_infection_2h
cortical neurons	PLA2G16	0.633392	-0.00127922	1	post_infection_2h
cortical neurons	PLA2G1B	0.352473	-0.00113982	0.833617	post_infection_2h
cortical neurons	PLA2G3	0.200535	-0.00407472	0.680592	post_infection_2h
cortical neurons	PLA2G4B	0.98669	-2.20089e-05	1	post_infection_2h
cortical neurons	PLA2G4C	0.153153	-0.0110795	0.601805	post_infection_2h
cortical neurons	PLA2G6	0.106736	-0.0136316	0.516625	post_infection_2h
cortical neurons	PLA2G7	0.808501	0.000378795	1	post_infection_2h
cortical neurons	PLA2R1	0.236113	0.00290661	0.723085	post_infection_2h
cortical neurons	PLAA	0.732496	-0.00843381	1	post_infection_2h
cortical neurons	PLAC4	0.936498	2.06292e-06	1	post_infection_2h
cortical neurons	PLAC8	0.839366	-0.000376486	1	post_infection_2h
cortical neurons	PLAC8L1	0.492532	-0.00265818	0.924834	post_infection_2h
cortical neurons	PLAC9	0.620992	-0.00103123	0.994675	post_infection_2h
cortical neurons	PLAG1	0.0758759	-0.0207162	0.43912	post_infection_2h
cortical neurons	PLAGL1	0.180172	-0.00608546	0.648286	post_infection_2h
cortical neurons	PLAGL2	0.158623	0.0110569	0.609376	post_infection_2h
cortical neurons	PLAT	0.625657	-0.00316933	0.99686	post_infection_2h
cortical neurons	PLAU	0.786661	-0.00047996	1	post_infection_2h
cortical neurons	PLAUR	0.899067	-0.000142673	1	post_infection_2h
cortical neurons	PLB1	0.540642	-0.00122774	0.955314	post_infection_2h
cortical neurons	PLBD2	0.968614	0.00144924	1	post_infection_2h
cortical neurons	PLCB1	0.425582	0.0195033	0.878876	post_infection_2h
cortical neurons	PLCB2	0.932589	0.00126248	1	post_infection_2h
cortical neurons	PLCB3	0.553692	0.000823478	0.962416	post_infection_2h
cortical neurons	PLCB4	1.29569e-07	0.0713648	9.77533e-06	post_infection_2h
cortical neurons	PLCD1	0.018334	-0.006268	0.194651	post_infection_2h
cortical neurons	PLCD3	0.388804	-0.00318578	0.85561	post_infection_2h
cortical neurons	PLCD4	0.610405	0.000193498	0.988519	post_infection_2h
cortical neurons	PLCE1	0.370533	0.00997002	0.847234	post_infection_2h
cortical neurons	PLCG1	0.400638	0.0130075	0.860336	post_infection_2h
cortical neurons	PLCG1-AS1	0.645436	-0.001353	1	post_infection_2h
cortical neurons	PLCG2	5.74389e-42	-0.31082	2.23897e-38	post_infection_2h
cortical neurons	PLCH1	0.981544	0.00106478	1	post_infection_2h
cortical neurons	PLCH2	0.787217	0.00352601	1	post_infection_2h
cortical neurons	PLCL1	0.0308066	0.0262024	0.263827	post_infection_2h
cortical neurons	PLCL2	0.997003	-0.00110417	1	post_infection_2h
cortical neurons	PLCXD1	0.795706	0.00350385	1	post_infection_2h
cortical neurons	PLCXD2	0.731551	0.00436162	1	post_infection_2h
cortical neurons	PLCXD3	1.84963e-05	0.0380393	0.000836734	post_infection_2h
cortical neurons	PLD1	0.446164	-0.000171593	0.893964	post_infection_2h
cortical neurons	PLD2	0.918247	0.000627116	1	post_infection_2h
cortical neurons	PLD3	0.278324	0.0206036	0.770263	post_infection_2h
cortical neurons	PLD4	0.0992814	0.000561589	0.500596	post_infection_2h
cortical neurons	PLD5	0.320169	0.00345235	0.812864	post_infection_2h
cortical neurons	PLD6	0.934001	0.00138916	1	post_infection_2h
cortical neurons	PLEC	0.815803	0.00431153	1	post_infection_2h
cortical neurons	PLEKHA1	0.000112091	0.0709644	0.0039442	post_infection_2h
cortical neurons	PLEKHA2	0.53315	0.00163114	0.951132	post_infection_2h
cortical neurons	PLEKHA3	0.340003	-0.018044	0.824477	post_infection_2h
cortical neurons	PLEKHA4	0.205202	-0.00170141	0.686896	post_infection_2h
cortical neurons	PLEKHA5	0.695529	0.0137164	1	post_infection_2h
cortical neurons	PLEKHA6	0.288865	0.0132175	0.780587	post_infection_2h
cortical neurons	PLEKHA7	0.584648	0.00228156	0.977272	post_infection_2h
cortical neurons	PLEKHA8	0.131505	0.0251688	0.568163	post_infection_2h
cortical neurons	PLEKHB1	0.91976	0.000476467	1	post_infection_2h
cortical neurons	PLEKHB2	0.703502	-0.0151926	1	post_infection_2h
cortical neurons	PLEKHD1	0.649458	0.0019469	1	post_infection_2h
cortical neurons	PLEKHF1	0.98109	-0.000137371	1	post_infection_2h
cortical neurons	PLEKHF2	0.491416	-0.00728459	0.924626	post_infection_2h
cortical neurons	PLEKHG1	0.620889	-0.00524856	0.994612	post_infection_2h
cortical neurons	PLEKHG2	0.887858	-0.00122825	1	post_infection_2h
cortical neurons	PLEKHG3	0.214879	-0.00545907	0.698776	post_infection_2h
cortical neurons	PLEKHG4	0.0902303	-0.00356369	0.475402	post_infection_2h
cortical neurons	PLEKHG4B	0.440168	-0.00266564	0.889239	post_infection_2h
cortical neurons	PLEKHG5	0.32935	-0.00997016	0.816847	post_infection_2h
cortical neurons	PLEKHH1	0.956704	-0.00028834	1	post_infection_2h
cortical neurons	PLEKHH2	0.119119	-0.0060161	0.544342	post_infection_2h
cortical neurons	PLEKHH3	0.44199	-0.0117005	0.890845	post_infection_2h
cortical neurons	PLEKHJ1	0.241159	-0.00254485	0.728334	post_infection_2h
cortical neurons	PLEKHM1	0.944507	0.00262674	1	post_infection_2h
cortical neurons	PLEKHM2	0.751836	-0.00765476	1	post_infection_2h
cortical neurons	PLEKHM3	0.117739	-0.0204856	0.541422	post_infection_2h
cortical neurons	PLEKHO1	0.363049	0.0223107	0.843029	post_infection_2h
cortical neurons	PLEKHO2	0.646682	-0.00100002	1	post_infection_2h
cortical neurons	PLGLB1	0.374996	-0.00237208	0.850102	post_infection_2h
cortical neurons	PLGLB2	0.886463	0.00028135	1	post_infection_2h
cortical neurons	PLGRKT	0.0129331	-0.0140204	0.155917	post_infection_2h
cortical neurons	PLIN1	0.939061	0.000309433	1	post_infection_2h
cortical neurons	PLIN2	0.724124	-0.00218468	1	post_infection_2h
cortical neurons	PLIN3	0.000632099	-0.0288337	0.0164811	post_infection_2h
cortical neurons	PLIN4	0.806528	0.000373169	1	post_infection_2h
cortical neurons	PLIN5	0.6195	-0.00384617	0.993682	post_infection_2h
cortical neurons	PLK1	0.270684	0.00679562	0.762589	post_infection_2h
cortical neurons	PLK2	0.182783	-0.0372964	0.65263	post_infection_2h
cortical neurons	PLK3	0.12458	0.0184931	0.554562	post_infection_2h
cortical neurons	PLK4	0.739205	0.00206166	1	post_infection_2h
cortical neurons	PLK5	0.536915	0.00310853	0.95306	post_infection_2h
cortical neurons	PLLP	0.106526	0.00705323	0.516143	post_infection_2h
cortical neurons	PLN	0.367202	-0.00101869	0.84536	post_infection_2h
cortical neurons	PLOD1	0.101528	0.00545756	0.504254	post_infection_2h
cortical neurons	PLOD2	8.12752e-12	0.0948243	1.38749e-09	post_infection_2h
cortical neurons	PLOD3	0.255313	0.0136961	0.74557	post_infection_2h
cortical neurons	PLP1	0.0361886	0.0102935	0.287982	post_infection_2h
cortical neurons	PLP2	0.00586893	-0.00594041	0.090722	post_infection_2h
cortical neurons	PLPBP	0.0488436	-0.00704616	0.346101	post_infection_2h
cortical neurons	PLPP1	0.397426	-0.00248198	0.85874	post_infection_2h
cortical neurons	PLPP2	0.970774	0.000176574	1	post_infection_2h
cortical neurons	PLPP3	0.589581	0.0013481	0.978298	post_infection_2h
cortical neurons	PLPP4	0.482151	-0.000848296	0.918586	post_infection_2h
cortical neurons	PLPP5	0.406341	-0.00105565	0.86466	post_infection_2h
cortical neurons	PLPP6	0.261784	-0.010954	0.75268	post_infection_2h
cortical neurons	PLPP7	0.918139	0.000566672	1	post_infection_2h
cortical neurons	PLPPR1	0.514942	0.0174169	0.938477	post_infection_2h
cortical neurons	PLPPR2	0.00143923	0.0536795	0.032304	post_infection_2h
cortical neurons	PLPPR3	0.000143066	0.074239	0.00482833	post_infection_2h
cortical neurons	PLPPR4	0.484284	0.00464989	0.920216	post_infection_2h
cortical neurons	PLPPR5	0.615972	-0.0174048	0.992293	post_infection_2h
cortical neurons	PLRG1	0.600043	0.000223033	0.983051	post_infection_2h
cortical neurons	PLS1	0.944946	0.000484878	1	post_infection_2h
cortical neurons	PLS1-AS1	0.00323564	0.00319126	0.0596337	post_infection_2h
cortical neurons	PLS3	0.920869	-0.000773385	1	post_infection_2h
cortical neurons	PLSCR1	0.495973	-0.000924322	0.925553	post_infection_2h
cortical neurons	PLSCR3	0.776901	0.000597022	1	post_infection_2h
cortical neurons	PLSCR5	0.420657	0.00093362	0.8744	post_infection_2h
cortical neurons	PLTP	0.223957	-0.0060081	0.71061	post_infection_2h
cortical neurons	PLXDC1	0.123673	0.00367387	0.552973	post_infection_2h
cortical neurons	PLXDC2	0.0597165	-0.0097471	0.386135	post_infection_2h
cortical neurons	PLXNA1	0.113711	0.034153	0.533724	post_infection_2h
cortical neurons	PLXNA2	0.0233163	-0.0443716	0.224505	post_infection_2h
cortical neurons	PLXNA3	0.52217	0.0138254	0.942048	post_infection_2h
cortical neurons	PLXNA4	0.535377	-0.0161638	0.952052	post_infection_2h
cortical neurons	PLXNB1	0.4381	0.000801742	0.887431	post_infection_2h
cortical neurons	PLXNB2	0.692549	0.00276567	1	post_infection_2h
cortical neurons	PLXNB3	0.43483	0.000184471	0.8851	post_infection_2h
cortical neurons	PLXNC1	0.00170063	0.040665	0.0368281	post_infection_2h
cortical neurons	PLXND1	4.31638e-10	-0.0660198	5.54679e-08	post_infection_2h
cortical neurons	PM20D2	0.95571	0.00192253	1	post_infection_2h
cortical neurons	PMAIP1	0.0118519	-0.00573349	0.14674	post_infection_2h
cortical neurons	PMEL	1	-0.000182568	1	post_infection_2h
cortical neurons	PMEPA1	0.182817	0.0287229	0.65263	post_infection_2h
cortical neurons	PMF1	0.706646	0.0103569	1	post_infection_2h
cortical neurons	PMF1-BGLAP	0.784021	0.00110023	1	post_infection_2h
cortical neurons	PMFBP1	0.501291	-0.00105954	0.928803	post_infection_2h
cortical neurons	PML	0.232571	0.0128028	0.72003	post_infection_2h
cortical neurons	PMM1	0.32542	-0.0170639	0.815572	post_infection_2h
cortical neurons	PMM2	0.322633	-0.0140272	0.814611	post_infection_2h
cortical neurons	PMP2	0.821586	0.000438365	1	post_infection_2h
cortical neurons	PMP22	0.954525	-0.000275971	1	post_infection_2h
cortical neurons	PMPCA	0.758431	-0.00948103	1	post_infection_2h
cortical neurons	PMPCB	0.518336	-0.0135083	0.940279	post_infection_2h
cortical neurons	PMS1	0.65248	-0.0134392	1	post_infection_2h
cortical neurons	PMS2	0.680587	-0.00218877	1	post_infection_2h
cortical neurons	PMVK	0.0107562	-0.041349	0.137317	post_infection_2h
cortical neurons	PNCK	0.00403712	0.0363273	0.0699409	post_infection_2h
cortical neurons	PNISR	7.1865e-24	0.183614	3.65387e-21	post_infection_2h
cortical neurons	PNKD	0.0513591	0.0344568	0.354493	post_infection_2h
cortical neurons	PNKP	0.0448937	-0.0266977	0.328764	post_infection_2h
cortical neurons	PNLIP	0.516982	0.000108457	0.939705	post_infection_2h
cortical neurons	PNMA1	0.00737257	0.0676626	0.106118	post_infection_2h
cortical neurons	PNMA2	0.770117	-0.00658405	1	post_infection_2h
cortical neurons	PNMA3	0.907798	0.0016867	1	post_infection_2h
cortical neurons	PNMA5	0.0632724	0.00849536	0.399518	post_infection_2h
cortical neurons	PNMA6A	0.722616	-0.00170271	1	post_infection_2h
cortical neurons	PNMA6F	0.204975	-0.00398298	0.686896	post_infection_2h
cortical neurons	PNMA8A	0.538587	0.0073888	0.953916	post_infection_2h
cortical neurons	PNMA8B	0.163216	0.0142961	0.61633	post_infection_2h
cortical neurons	PNMA8C	0.460605	-0.010069	0.903214	post_infection_2h
cortical neurons	PNMT	0.851213	-0.000941911	1	post_infection_2h
cortical neurons	PNN	0.0900741	0.0428855	0.475221	post_infection_2h
cortical neurons	PNO1	0.00679919	-0.0368482	0.100139	post_infection_2h
cortical neurons	PNOC	0.0958282	-0.000995527	0.491498	post_infection_2h
cortical neurons	PNP	0.00969471	-0.012474	0.127813	post_infection_2h
cortical neurons	PNPLA2	0.826456	0.00451413	1	post_infection_2h
cortical neurons	PNPLA3	0.021542	-0.0422593	0.214029	post_infection_2h
cortical neurons	PNPLA4	0.591648	0.00115305	0.979174	post_infection_2h
cortical neurons	PNPLA6	0.551407	0.00762333	0.961727	post_infection_2h
cortical neurons	PNPLA7	0.773316	-0.000929726	1	post_infection_2h
cortical neurons	PNPLA8	0.648647	0.01391	1	post_infection_2h
cortical neurons	PNPO	0.209448	-0.00872924	0.692349	post_infection_2h
cortical neurons	PNPT1	0.831104	-0.00263833	1	post_infection_2h
cortical neurons	PNRC1	0.0118353	0.0538881	0.146612	post_infection_2h
cortical neurons	PNRC2	0.377632	0.0207535	0.852187	post_infection_2h
cortical neurons	POC1A	0.0345966	0.00535205	0.279981	post_infection_2h
cortical neurons	POC1B	0.222919	-0.0111703	0.709626	post_infection_2h
cortical neurons	POC1B-AS1	0.28201	-0.0097867	0.774591	post_infection_2h
cortical neurons	POC1B-GALNT4	0.940903	0.000266589	1	post_infection_2h
cortical neurons	POC5	0.690237	0.00506131	1	post_infection_2h
cortical neurons	PODN	0.583219	-0.000233558	0.976913	post_infection_2h
cortical neurons	PODNL1	0.183299	0.00404153	0.653705	post_infection_2h
cortical neurons	PODXL	0.486529	0.00844462	0.921596	post_infection_2h
cortical neurons	PODXL2	0.000247429	0.0846411	0.00772612	post_infection_2h
cortical neurons	POFUT1	0.893964	-0.00108557	1	post_infection_2h
cortical neurons	POFUT2	0.29811	0.00926502	0.791015	post_infection_2h
cortical neurons	POGK	0.801522	0.00541664	1	post_infection_2h
cortical neurons	POGLUT1	0.00608767	-0.014278	0.0930578	post_infection_2h
cortical neurons	POGZ	0.2615	-0.0338936	0.752362	post_infection_2h
cortical neurons	POLA1	0.381426	-0.00834741	0.854107	post_infection_2h
cortical neurons	POLA2	0.0740959	0.00952065	0.433971	post_infection_2h
cortical neurons	POLB	0.141691	-0.00152192	0.585482	post_infection_2h
cortical neurons	POLD1	0.912672	0.00132551	1	post_infection_2h
cortical neurons	POLD2	0.126474	-0.0375738	0.558005	post_infection_2h
cortical neurons	POLD3	0.496596	-0.0122825	0.926039	post_infection_2h
cortical neurons	POLD4	0.958652	-0.00070653	1	post_infection_2h
cortical neurons	POLDIP2	0.0241375	-0.02975	0.22967	post_infection_2h
cortical neurons	POLDIP3	0.815849	-0.00954879	1	post_infection_2h
cortical neurons	POLE	0.0405177	0.0166794	0.30845	post_infection_2h
cortical neurons	POLE2	0.411836	-0.00259295	0.868222	post_infection_2h
cortical neurons	POLE3	0.000285829	-0.0727913	0.00867191	post_infection_2h
cortical neurons	POLE4	0.0915094	0.00989225	0.47987	post_infection_2h
cortical neurons	POLG	0.519367	-0.00802943	0.940872	post_infection_2h
cortical neurons	POLG2	0.62432	-0.00271953	0.996015	post_infection_2h
cortical neurons	POLH	0.108229	-0.0152292	0.520033	post_infection_2h
cortical neurons	POLH-AS1	0.386003	-0.00232688	0.854107	post_infection_2h
cortical neurons	POLI	0.296774	-0.0174217	0.789461	post_infection_2h
cortical neurons	POLK	0.247926	0.00294766	0.737142	post_infection_2h
cortical neurons	POLL	0.628316	0.00667933	0.99783	post_infection_2h
cortical neurons	POLM	0.422725	-0.0072819	0.87658	post_infection_2h
cortical neurons	POLN	0.916757	0.00181823	1	post_infection_2h
cortical neurons	POLQ	0.34822	-0.000465402	0.830613	post_infection_2h
cortical neurons	POLR1A	0.416119	-0.013144	0.870657	post_infection_2h
cortical neurons	POLR1B	0.920426	0.00139184	1	post_infection_2h
cortical neurons	POLR1C	0.20564	-0.00667299	0.687221	post_infection_2h
cortical neurons	POLR1D	0.0041314	-0.0678164	0.0712025	post_infection_2h
cortical neurons	POLR1E	0.914819	0.00511654	1	post_infection_2h
cortical neurons	POLR2A	0.599467	0.0180178	0.982992	post_infection_2h
cortical neurons	POLR2B	0.00238215	-0.0711025	0.0475372	post_infection_2h
cortical neurons	POLR2C	0.761103	-0.00529744	1	post_infection_2h
cortical neurons	POLR2D	0.130577	0.0261453	0.566606	post_infection_2h
cortical neurons	POLR2E	0.104231	0.0102805	0.511383	post_infection_2h
cortical neurons	POLR2F	0.877263	0.00976975	1	post_infection_2h
cortical neurons	POLR2G	0.000410451	-0.069458	0.01165	post_infection_2h
cortical neurons	POLR2H	0.0056414	0.0626677	0.088137	post_infection_2h
cortical neurons	POLR2I	0.507414	-0.00824855	0.933254	post_infection_2h
cortical neurons	POLR2J	0.434747	-0.00815836	0.8851	post_infection_2h
cortical neurons	POLR2J2	0.522243	-0.00454512	0.942048	post_infection_2h
cortical neurons	POLR2J3	0.83244	-0.00121768	1	post_infection_2h
cortical neurons	POLR2J3.1	0.000509293	0.0800419	0.0139805	post_infection_2h
cortical neurons	POLR2K	0.42689	-0.0228562	0.879812	post_infection_2h
cortical neurons	POLR2L	0.273879	0.0110186	0.764743	post_infection_2h
cortical neurons	POLR2M	0.298479	-0.0165434	0.79103	post_infection_2h
cortical neurons	POLR3A	0.728705	-0.00578917	1	post_infection_2h
cortical neurons	POLR3B	0.00218496	-0.0283629	0.0448377	post_infection_2h
cortical neurons	POLR3C	0.94452	0.00085128	1	post_infection_2h
cortical neurons	POLR3D	1.55628e-05	-0.061692	0.000717914	post_infection_2h
cortical neurons	POLR3E	0.502343	0.0120341	0.929787	post_infection_2h
cortical neurons	POLR3F	0.491452	0.0118455	0.924626	post_infection_2h
cortical neurons	POLR3G	0.53694	0.00193502	0.95306	post_infection_2h
cortical neurons	POLR3GL	0.132316	-0.0299298	0.569387	post_infection_2h
cortical neurons	POLR3H	0.571401	-0.0134184	0.971498	post_infection_2h
cortical neurons	POLR3K	0.280733	-0.0189631	0.772809	post_infection_2h
cortical neurons	POLRMT	0.0484851	0.00356611	0.344672	post_infection_2h
cortical neurons	POM121	0.00513903	0.0499914	0.082606	post_infection_2h
cortical neurons	POM121C	0.163194	-0.0115315	0.61633	post_infection_2h
cortical neurons	POMGNT1	0.0259845	0.0285303	0.24097	post_infection_2h
cortical neurons	POMGNT2	0.492364	0.0125199	0.924825	post_infection_2h
cortical neurons	POMK	0.306729	-0.00883663	0.799573	post_infection_2h
cortical neurons	POMP	0.0788324	-0.0344317	0.447706	post_infection_2h
cortical neurons	POMT1	0.369073	-0.01682	0.846136	post_infection_2h
cortical neurons	POMT2	0.27297	-0.00316806	0.763936	post_infection_2h
cortical neurons	POMZP3	0.133675	-0.0134788	0.571241	post_infection_2h
cortical neurons	PON1	0.844936	0.000392861	1	post_infection_2h
cortical neurons	PON2	0.0751177	-0.00413726	0.436594	post_infection_2h
cortical neurons	POP1	0.0346797	0.0110752	0.280076	post_infection_2h
cortical neurons	POP4	0.354487	0.00126661	0.834918	post_infection_2h
cortical neurons	POP5	0.128714	-0.0281122	0.563025	post_infection_2h
cortical neurons	POP7	0.00609693	0.0658751	0.0931384	post_infection_2h
cortical neurons	POPDC2	0.938803	-0.000910746	1	post_infection_2h
cortical neurons	POPDC3	0.488797	0.000770363	0.923219	post_infection_2h
cortical neurons	POR	0.154053	-0.00851094	0.603515	post_infection_2h
cortical neurons	PORCN	0.918663	0.00225654	1	post_infection_2h
cortical neurons	POT1	0.503498	-0.00399857	0.930338	post_infection_2h
cortical neurons	POT1-AS1	0.495071	-0.00265705	0.9254	post_infection_2h
cortical neurons	POTEE	0.689308	0.000632918	1	post_infection_2h
cortical neurons	POTEF	0.573807	-0.00559945	0.972546	post_infection_2h
cortical neurons	POTEI	0.191807	-0.00994565	0.66693	post_infection_2h
cortical neurons	POU2F1	0.874494	-0.00377833	1	post_infection_2h
cortical neurons	POU2F2	0.411972	0.0293087	0.86824	post_infection_2h
cortical neurons	POU3F1	1.41445e-09	-0.0811556	1.70521e-07	post_infection_2h
cortical neurons	POU3F2	0.43929	-0.0130898	0.88842	post_infection_2h
cortical neurons	POU3F3	0.271437	-0.0243717	0.763376	post_infection_2h
cortical neurons	POU3F4	0.919557	0.00248578	1	post_infection_2h
cortical neurons	POU4F1	0.697645	-0.000924758	1	post_infection_2h
cortical neurons	POU4F3	0.204169	0.0025946	0.686056	post_infection_2h
cortical neurons	POU5F1	0.97927	0.000306378	1	post_infection_2h
cortical neurons	POU5F1B	0.406772	0.000259339	0.864804	post_infection_2h
cortical neurons	POU5F2	0.0985351	0.00831173	0.498826	post_infection_2h
cortical neurons	POU6F1	0.0691757	-0.0155497	0.41849	post_infection_2h
cortical neurons	POU6F2	0.461018	0.00481274	0.903636	post_infection_2h
cortical neurons	PPA1	0.0029546	-0.0339607	0.0557275	post_infection_2h
cortical neurons	PPA2	0.0070039	-0.00396394	0.10226	post_infection_2h
cortical neurons	PPAN	0.00787187	-0.0334391	0.111042	post_infection_2h
cortical neurons	PPARA	0.500332	0.00158428	0.928269	post_infection_2h
cortical neurons	PPARD	0.814923	-0.00245058	1	post_infection_2h
cortical neurons	PPARG	0.895249	0.000876369	1	post_infection_2h
cortical neurons	PPARGC1A	0.825535	0.00133897	1	post_infection_2h
cortical neurons	PPARGC1B	0.284684	-0.00666656	0.776094	post_infection_2h
cortical neurons	PPAT	0.455136	-0.01174	0.898703	post_infection_2h
cortical neurons	PPCDC	0.655018	-0.0010435	1	post_infection_2h
cortical neurons	PPCS	0.513504	-0.0101109	0.937522	post_infection_2h
cortical neurons	PPDPF	0.000285875	0.0710823	0.00867191	post_infection_2h
cortical neurons	PPEF1	0.036727	-0.00416148	0.289997	post_infection_2h
cortical neurons	PPEF2	1	2.95707e-06	1	post_infection_2h
cortical neurons	PPFIA1	0.768563	0.0113309	1	post_infection_2h
cortical neurons	PPFIA2	0.325197	0.0333018	0.815572	post_infection_2h
cortical neurons	PPFIA2-AS1	0.583844	-0.00136371	0.977028	post_infection_2h
cortical neurons	PPFIA3	0.555106	-0.0109945	0.96347	post_infection_2h
cortical neurons	PPFIA4	0.000291719	0.0415498	0.00882462	post_infection_2h
cortical neurons	PPFIBP1	0.0396117	0.0348912	0.304372	post_infection_2h
cortical neurons	PPFIBP2	0.309683	-0.00471982	0.801925	post_infection_2h
cortical neurons	PPHLN1	0.432689	0.00383316	0.882894	post_infection_2h
cortical neurons	PPIA	0.00941492	-0.042349	0.12504	post_infection_2h
cortical neurons	PPIAL4G	0.76504	-0.000856458	1	post_infection_2h
cortical neurons	PPIB	0.0369381	0.0464475	0.291221	post_infection_2h
cortical neurons	PPIC	0.14536	-0.00386452	0.590265	post_infection_2h
cortical neurons	PPID	0.407686	-0.00550635	0.865326	post_infection_2h
cortical neurons	PPIE	0.462949	-0.0106276	0.905267	post_infection_2h
cortical neurons	PPIF	0.789472	-0.00745416	1	post_infection_2h
cortical neurons	PPIG	0.255471	-0.0367983	0.74575	post_infection_2h
cortical neurons	PPIH	0.000890097	-0.0447695	0.0221144	post_infection_2h
cortical neurons	PPIL1	0.261448	-0.0147713	0.752305	post_infection_2h
cortical neurons	PPIL2	0.0528946	0.0376969	0.359935	post_infection_2h
cortical neurons	PPIL3	0.00127292	-0.0483009	0.0291587	post_infection_2h
cortical neurons	PPIL4	0.12724	0.038564	0.559485	post_infection_2h
cortical neurons	PPIL6	0.0127676	-0.025235	0.154651	post_infection_2h
cortical neurons	PPIP5K1	0.549289	-0.00175797	0.960365	post_infection_2h
cortical neurons	PPIP5K2	0.0840685	0.0338569	0.461856	post_infection_2h
cortical neurons	PPL	0.580175	0.0040198	0.975145	post_infection_2h
cortical neurons	PPM1A	0.847419	-0.0102944	1	post_infection_2h
cortical neurons	PPM1B	0.0336095	0.0359875	0.276392	post_infection_2h
cortical neurons	PPM1D	0.239592	0.0141818	0.726523	post_infection_2h
cortical neurons	PPM1E	0.0214482	0.0293772	0.213369	post_infection_2h
cortical neurons	PPM1F	0.577997	-0.000452704	0.973488	post_infection_2h
cortical neurons	PPM1G	0.200676	0.0385645	0.680723	post_infection_2h
cortical neurons	PPM1H	0.668526	0.00160223	1	post_infection_2h
cortical neurons	PPM1J	0.256346	0.00801979	0.746419	post_infection_2h
cortical neurons	PPM1K	0.498811	-0.0217282	0.927199	post_infection_2h
cortical neurons	PPM1L	0.238748	-0.0244361	0.725646	post_infection_2h
cortical neurons	PPM1M	0.594499	-1.38858e-05	0.980822	post_infection_2h
cortical neurons	PPM1N	0.0487382	-0.0082188	0.34563	post_infection_2h
cortical neurons	PPME1	0.0399868	0.00427065	0.305918	post_infection_2h
cortical neurons	PPOX	0.2088	0.0112216	0.691451	post_infection_2h
cortical neurons	PPP1CA	0.00991542	0.0199401	0.129547	post_infection_2h
cortical neurons	PPP1CB	0.131546	0.0424989	0.568163	post_infection_2h
cortical neurons	PPP1CC	0.833675	0.00387512	1	post_infection_2h
cortical neurons	PPP1R10	0.00431132	-0.0663553	0.0733866	post_infection_2h
cortical neurons	PPP1R11	0.198214	-0.00562354	0.677257	post_infection_2h
cortical neurons	PPP1R12A	0.0237441	0.0288734	0.227238	post_infection_2h
cortical neurons	PPP1R12B	0.185901	0.0132126	0.658567	post_infection_2h
cortical neurons	PPP1R12C	0.224128	-0.0139932	0.710767	post_infection_2h
cortical neurons	PPP1R13B	0.348984	0.0184829	0.830646	post_infection_2h
cortical neurons	PPP1R13L	0.36618	-0.0013215	0.844751	post_infection_2h
cortical neurons	PPP1R14A	0.91747	-0.000912879	1	post_infection_2h
cortical neurons	PPP1R14B	1.11921e-13	0.166894	2.23728e-11	post_infection_2h
cortical neurons	PPP1R14C	0.00692356	0.0238573	0.101522	post_infection_2h
cortical neurons	PPP1R15A	0.919214	-0.00866646	1	post_infection_2h
cortical neurons	PPP1R15B	0.126927	-0.0172949	0.558842	post_infection_2h
cortical neurons	PPP1R16A	0.117122	0.0223749	0.54027	post_infection_2h
cortical neurons	PPP1R16B	0.636598	0.00155081	1	post_infection_2h
cortical neurons	PPP1R17	0.619115	-0.000898463	0.993472	post_infection_2h
cortical neurons	PPP1R18	0.244052	0.0114537	0.731618	post_infection_2h
cortical neurons	PPP1R1A	0.00585925	0.0312663	0.0906324	post_infection_2h
cortical neurons	PPP1R1B	0.805283	-0.000598543	1	post_infection_2h
cortical neurons	PPP1R1C	0.885544	-0.000452107	1	post_infection_2h
cortical neurons	PPP1R2	0.136228	0.034334	0.577059	post_infection_2h
cortical neurons	PPP1R21	0.581766	0.00899564	0.976254	post_infection_2h
cortical neurons	PPP1R26	0.592817	-0.000576668	0.979706	post_infection_2h
cortical neurons	PPP1R26-AS1	0.950326	0.000248358	1	post_infection_2h
cortical neurons	PPP1R27	0.709567	-0.00120603	1	post_infection_2h
cortical neurons	PPP1R2B	1	2.20691e-05	1	post_infection_2h
cortical neurons	PPP1R32	0.065577	0.00825681	0.406282	post_infection_2h
cortical neurons	PPP1R35	0.416461	-0.0108329	0.871048	post_infection_2h
cortical neurons	PPP1R36	0.500462	-0.00027294	0.9283	post_infection_2h
cortical neurons	PPP1R37	0.361704	-0.00528547	0.841444	post_infection_2h
cortical neurons	PPP1R3B	0.157241	0.00452049	0.606855	post_infection_2h
cortical neurons	PPP1R3C	0.358904	-0.00499269	0.838883	post_infection_2h
cortical neurons	PPP1R3D	0.814454	0.0063442	1	post_infection_2h
cortical neurons	PPP1R3E	0.78509	-0.00595431	1	post_infection_2h
cortical neurons	PPP1R3F	0.798014	0.00266081	1	post_infection_2h
cortical neurons	PPP1R3G	0.632419	0.00014517	0.999934	post_infection_2h
cortical neurons	PPP1R42	0.892797	0.000408448	1	post_infection_2h
cortical neurons	PPP1R7	0.262265	-0.00799042	0.75331	post_infection_2h
cortical neurons	PPP1R8	0.67174	0.00978147	1	post_infection_2h
cortical neurons	PPP1R9A	0.0445424	0.0502265	0.327288	post_infection_2h
cortical neurons	PPP1R9B	0.13695	0.0168602	0.577901	post_infection_2h
cortical neurons	PPP2CA	0.100731	-0.00488996	0.503182	post_infection_2h
cortical neurons	PPP2CB	0.557171	0.00715455	0.964554	post_infection_2h
cortical neurons	PPP2R1A	0.840505	-0.00813394	1	post_infection_2h
cortical neurons	PPP2R1B	0.822524	0.00192676	1	post_infection_2h
cortical neurons	PPP2R2A	0.587043	-0.022522	0.977764	post_infection_2h
cortical neurons	PPP2R2B	0.125376	-0.0387955	0.556203	post_infection_2h
cortical neurons	PPP2R2C	0.410209	0.0188818	0.866979	post_infection_2h
cortical neurons	PPP2R2D	0.259416	0.028888	0.749738	post_infection_2h
cortical neurons	PPP2R3A	0.0293692	0.0359477	0.257454	post_infection_2h
cortical neurons	PPP2R3B	0.560585	-0.00912381	0.966798	post_infection_2h
cortical neurons	PPP2R3C	0.983685	0.00159711	1	post_infection_2h
cortical neurons	PPP2R5A	0.323585	-0.00493848	0.815162	post_infection_2h
cortical neurons	PPP2R5B	1.28954e-08	-0.106576	1.22601e-06	post_infection_2h
cortical neurons	PPP2R5C	0.637498	-0.0158962	1	post_infection_2h
cortical neurons	PPP2R5D	0.303765	0.0125629	0.796285	post_infection_2h
cortical neurons	PPP2R5E	0.380466	-0.0158925	0.85405	post_infection_2h
cortical neurons	PPP3CA	0.284195	0.0330705	0.776094	post_infection_2h
cortical neurons	PPP3CB	0.496026	0.00843698	0.925567	post_infection_2h
cortical neurons	PPP3CC	0.347736	-0.00198396	0.829968	post_infection_2h
cortical neurons	PPP3R1	0.574438	-0.0046818	0.972546	post_infection_2h
cortical neurons	PPP3R2	0.466532	0.000214551	0.908404	post_infection_2h
cortical neurons	PPP4C	0.812705	-0.0111421	1	post_infection_2h
cortical neurons	PPP4R1	0.204353	0.0220729	0.686304	post_infection_2h
cortical neurons	PPP4R1-AS1	0.958691	0.000228422	1	post_infection_2h
cortical neurons	PPP4R2	0.758815	0.0139052	1	post_infection_2h
cortical neurons	PPP4R3A	0.444586	-0.0135251	0.893451	post_infection_2h
cortical neurons	PPP4R3B	0.00956928	0.0509646	0.126444	post_infection_2h
cortical neurons	PPP4R4	0.38584	-0.00424394	0.854107	post_infection_2h
cortical neurons	PPP5C	0.573556	0.0112827	0.972546	post_infection_2h
cortical neurons	PPP5D1	0.853588	-0.00162817	1	post_infection_2h
cortical neurons	PPP6C	0.111368	-0.0254257	0.528273	post_infection_2h
cortical neurons	PPP6R1	0.462285	-0.0144613	0.904711	post_infection_2h
cortical neurons	PPP6R2	0.039814	0.0376424	0.305401	post_infection_2h
cortical neurons	PPP6R3	0.0287709	0.0392748	0.254307	post_infection_2h
cortical neurons	PPRC1	0.406378	-0.00844122	0.86466	post_infection_2h
cortical neurons	PPT1	0.32932	0.0160615	0.816847	post_infection_2h
cortical neurons	PPT2	0.599398	-0.00598327	0.982992	post_infection_2h
cortical neurons	PPT2-EGFL8	0.942624	0.000734947	1	post_infection_2h
cortical neurons	PPTC7	0.266882	0.0142192	0.758385	post_infection_2h
cortical neurons	PPWD1	0.0816464	0.0172072	0.45577	post_infection_2h
cortical neurons	PQBP1	0.490517	-0.0223754	0.9241	post_infection_2h
cortical neurons	PQLC1	0.0127686	0.0246079	0.154651	post_infection_2h
cortical neurons	PQLC2	0.392065	0.00806492	0.856594	post_infection_2h
cortical neurons	PQLC3	0.779042	0.00119962	1	post_infection_2h
cortical neurons	PRADC1	0.0706376	-0.021368	0.423174	post_infection_2h
cortical neurons	PRAF2	0.139049	-0.0122046	0.580899	post_infection_2h
cortical neurons	PRAG1	0.113939	-0.00962046	0.534101	post_infection_2h
cortical neurons	PRAM1	0.655523	-0.00153202	1	post_infection_2h
cortical neurons	PRC1	0.174419	0.00549388	0.638245	post_infection_2h
cortical neurons	PRC1-AS1	0.677897	0.00251555	1	post_infection_2h
cortical neurons	PRCC	0.993538	-0.00195603	1	post_infection_2h
cortical neurons	PRCD	0.558863	0.00399975	0.965882	post_infection_2h
cortical neurons	PRCP	0.370407	-0.00438408	0.847234	post_infection_2h
cortical neurons	PRDM1	0.470997	0.00230067	0.910255	post_infection_2h
cortical neurons	PRDM10	0.777882	0.00476488	1	post_infection_2h
cortical neurons	PRDM11	0.8184	0.00412858	1	post_infection_2h
cortical neurons	PRDM12	0.883356	-0.00124018	1	post_infection_2h
cortical neurons	PRDM15	0.80403	0.00438201	1	post_infection_2h
cortical neurons	PRDM2	0.0159622	0.0604681	0.177474	post_infection_2h
cortical neurons	PRDM4	0.519086	-0.011516	0.940872	post_infection_2h
cortical neurons	PRDM5	0.907994	0.000731226	1	post_infection_2h
cortical neurons	PRDM6	0.692436	-0.000707007	1	post_infection_2h
cortical neurons	PRDM8	0.314002	-0.00674937	0.806931	post_infection_2h
cortical neurons	PRDX1	0.647315	-0.0215813	1	post_infection_2h
cortical neurons	PRDX2	0.703668	-0.0160815	1	post_infection_2h
cortical neurons	PRDX3	0.110235	0.0301202	0.524922	post_infection_2h
cortical neurons	PRDX4	8.00323e-11	0.155352	1.19223e-08	post_infection_2h
cortical neurons	PRDX5	0.562496	0.0162163	0.967134	post_infection_2h
cortical neurons	PRDX6	0.666653	-0.0165405	1	post_infection_2h
cortical neurons	PREB	0.0636414	-0.0160746	0.400874	post_infection_2h
cortical neurons	PRELID1	0.126872	0.00984063	0.558842	post_infection_2h
cortical neurons	PRELID2	0.101511	0.00707273	0.504254	post_infection_2h
cortical neurons	PRELID3A	0.47299	-0.00696346	0.911258	post_infection_2h
cortical neurons	PRELID3B	0.285725	0.0147464	0.776888	post_infection_2h
cortical neurons	PRELP	0.549219	0.00131332	0.960365	post_infection_2h
cortical neurons	PREP	0.0011074	0.00191047	0.0261615	post_infection_2h
cortical neurons	PREPL	0.0871227	0.0117456	0.468959	post_infection_2h
cortical neurons	PREX1	0.627722	0.00928919	0.997783	post_infection_2h
cortical neurons	PREX2	0.17404	0.00978697	0.637102	post_infection_2h
cortical neurons	PRG4	0.917457	-6.32386e-06	1	post_infection_2h
cortical neurons	PRH1	0.867318	0.00989156	1	post_infection_2h
cortical neurons	PRICKLE1	0.0244164	0.0213475	0.231194	post_infection_2h
cortical neurons	PRICKLE2	0.603652	-0.0100715	0.984396	post_infection_2h
cortical neurons	PRICKLE2-AS3	0.294965	0.000473611	0.787697	post_infection_2h
cortical neurons	PRICKLE3	0.866304	0.000285751	1	post_infection_2h
cortical neurons	PRIM1	0.546291	0.0131611	0.958304	post_infection_2h
cortical neurons	PRIM2	0.645042	-0.00732228	1	post_infection_2h
cortical neurons	PRIMA1	0.232962	0.00163478	0.72003	post_infection_2h
cortical neurons	PRIMPOL	0.943792	0.000555855	1	post_infection_2h
cortical neurons	PRKAA1	0.521587	-0.00428972	0.941852	post_infection_2h
cortical neurons	PRKAA2	0.04145	-0.000654369	0.31262	post_infection_2h
cortical neurons	PRKAB1	0.258583	-0.00952769	0.748955	post_infection_2h
cortical neurons	PRKAB2	0.162106	0.00585325	0.614613	post_infection_2h
cortical neurons	PRKACA	0.0608946	0.0240385	0.390406	post_infection_2h
cortical neurons	PRKACB	0.968799	-0.00456565	1	post_infection_2h
cortical neurons	PRKAG1	0.718616	0.00815369	1	post_infection_2h
cortical neurons	PRKAG2	0.0259578	-0.0392722	0.240913	post_infection_2h
cortical neurons	PRKAG2-AS1	0.987264	-0.00158063	1	post_infection_2h
cortical neurons	PRKAR1A	0.633623	0.0155875	1	post_infection_2h
cortical neurons	PRKAR1B	0.415649	-0.00240202	0.8704	post_infection_2h
cortical neurons	PRKAR2A	0.0505896	0.0427492	0.35192	post_infection_2h
cortical neurons	PRKAR2A-AS1	0.695962	-0.00181734	1	post_infection_2h
cortical neurons	PRKAR2B	0.646647	-0.00660515	1	post_infection_2h
cortical neurons	PRKCA	0.526387	0.0153526	0.944898	post_infection_2h
cortical neurons	PRKCB	0.269276	-0.00278327	0.761252	post_infection_2h
cortical neurons	PRKCD	0.197125	-0.00235224	0.675815	post_infection_2h
cortical neurons	PRKCE	0.182596	-0.0284353	0.65249	post_infection_2h
cortical neurons	PRKCG	0.068994	-0.0119497	0.417689	post_infection_2h
cortical neurons	PRKCH	0.445904	-0.00181387	0.893964	post_infection_2h
cortical neurons	PRKCI	0.539464	-0.0116597	0.954603	post_infection_2h
cortical neurons	PRKCQ	0.674362	0.00229443	1	post_infection_2h
cortical neurons	PRKCSH	0.0439806	-0.0385417	0.324895	post_infection_2h
cortical neurons	PRKCZ	0.0703685	0.00142953	0.42248	post_infection_2h
cortical neurons	PRKCZ-AS1	0.542726	0.00409857	0.956107	post_infection_2h
cortical neurons	PRKD1	0.897417	0.000953431	1	post_infection_2h
cortical neurons	PRKD2	0.232845	0.000890258	0.72003	post_infection_2h
cortical neurons	PRKD3	0.114365	0.0163388	0.534101	post_infection_2h
cortical neurons	PRKDC	0.300616	0.023067	0.792966	post_infection_2h
cortical neurons	PRKG1	0.704714	0.00290998	1	post_infection_2h
cortical neurons	PRKG2	0.0161207	0.00875994	0.178772	post_infection_2h
cortical neurons	PRKN	0.0199665	-0.0108611	0.203919	post_infection_2h
cortical neurons	PRKRA	0.106259	0.0198954	0.515384	post_infection_2h
cortical neurons	PRKRIP1	0.0167111	0.020667	0.182891	post_infection_2h
cortical neurons	PRKX	1.6972e-06	0.0880928	0.000103102	post_infection_2h
cortical neurons	PRLHR	0.994791	-0.000222308	1	post_infection_2h
cortical neurons	PRLR	0.00368135	0.0183953	0.0657247	post_infection_2h
cortical neurons	PRMT1	0.161602	0.0254963	0.613464	post_infection_2h
cortical neurons	PRMT2	0.00154009	0.0471073	0.033885	post_infection_2h
cortical neurons	PRMT3	0.497944	-0.00888371	0.926649	post_infection_2h
cortical neurons	PRMT5	0.294137	-0.00921235	0.786448	post_infection_2h
cortical neurons	PRMT5-AS1	0.124578	-0.00367256	0.554562	post_infection_2h
cortical neurons	PRMT6	0.552345	-0.00199258	0.961772	post_infection_2h
cortical neurons	PRMT7	0.0914601	-0.0247318	0.479828	post_infection_2h
cortical neurons	PRMT8	0.15264	0.00453732	0.601296	post_infection_2h
cortical neurons	PRMT9	9.72945e-05	-0.048276	0.00351704	post_infection_2h
cortical neurons	PRNCR1	0.925586	-0.000953849	1	post_infection_2h
cortical neurons	PRNP	0.245438	-0.0190747	0.734148	post_infection_2h
cortical neurons	PROB1	0.532228	-0.00149362	0.950065	post_infection_2h
cortical neurons	PROC	0.869443	-0.000613915	1	post_infection_2h
cortical neurons	PROCA1	0.224855	0.00150773	0.71126	post_infection_2h
cortical neurons	PROCR	0.092238	0.000806833	0.482023	post_infection_2h
cortical neurons	PRODH	0.949092	-0.00029865	1	post_infection_2h
cortical neurons	PROK1	0.833611	6.19796e-05	1	post_infection_2h
cortical neurons	PROK2	0.701674	0.000396369	1	post_infection_2h
cortical neurons	PROKR2	0.279905	0.000602559	0.772247	post_infection_2h
cortical neurons	PROM1	0.925178	0.000107875	1	post_infection_2h
cortical neurons	PROM2	0.824886	0.00225317	1	post_infection_2h
cortical neurons	PROS1	0.494629	0.00574799	0.925365	post_infection_2h
cortical neurons	PROSER1	0.322969	-0.0136082	0.814844	post_infection_2h
cortical neurons	PROSER2	0.359429	0.000142467	0.839212	post_infection_2h
cortical neurons	PROSER3	0.487791	-0.00467548	0.922492	post_infection_2h
cortical neurons	PROX1	0.505056	-0.00518918	0.931199	post_infection_2h
cortical neurons	PROX2	0.0962456	0.000910719	0.492559	post_infection_2h
cortical neurons	PRPF18	0.797229	-0.0079074	1	post_infection_2h
cortical neurons	PRPF19	1.37003e-05	-0.0538419	0.000644713	post_infection_2h
cortical neurons	PRPF3	0.00794267	-0.0402642	0.111309	post_infection_2h
cortical neurons	PRPF31	0.70525	-0.0116708	1	post_infection_2h
cortical neurons	PRPF38A	0.86828	-0.00859408	1	post_infection_2h
cortical neurons	PRPF38B	0.850522	-0.00956591	1	post_infection_2h
cortical neurons	PRPF39	0.553659	-0.00237921	0.962416	post_infection_2h
cortical neurons	PRPF4	0.690457	-0.0146083	1	post_infection_2h
cortical neurons	PRPF40A	0.10553	-0.0327303	0.514305	post_infection_2h
cortical neurons	PRPF40B	0.746095	0.00676639	1	post_infection_2h
cortical neurons	PRPF4B	0.0346498	0.0554123	0.280076	post_infection_2h
cortical neurons	PRPF6	0.347454	-0.0184819	0.829841	post_infection_2h
cortical neurons	PRPF8	0.159506	0.0218195	0.610862	post_infection_2h
cortical neurons	PRPH	0.455792	-0.00178177	0.898703	post_infection_2h
cortical neurons	PRPH2	0.440693	-0.000150419	0.889441	post_infection_2h
cortical neurons	PRPS1	0.930875	0.00108518	1	post_infection_2h
cortical neurons	PRPS2	0.754168	-0.00287336	1	post_infection_2h
cortical neurons	PRPSAP1	0.205244	0.00999094	0.686896	post_infection_2h
cortical neurons	PRPSAP2	0.0273121	-0.0372174	0.2473	post_infection_2h
cortical neurons	PRR11	0.567128	0.00181933	0.969315	post_infection_2h
cortical neurons	PRR12	0.834151	0.00547815	1	post_infection_2h
cortical neurons	PRR13	8.64735e-06	-0.0575663	0.000435871	post_infection_2h
cortical neurons	PRR14	0.27324	-0.0174184	0.764326	post_infection_2h
cortical neurons	PRR14L	0.774974	0.0110524	1	post_infection_2h
cortical neurons	PRR15	0.0573961	0.00100149	0.378084	post_infection_2h
cortical neurons	PRR16	0.00533163	0.0151555	0.0845972	post_infection_2h
cortical neurons	PRR18	0.741372	-0.000245933	1	post_infection_2h
cortical neurons	PRR19	0.683972	-0.0031777	1	post_infection_2h
cortical neurons	PRR22	0.535683	0.000186692	0.952234	post_infection_2h
cortical neurons	PRR25	0.937641	2.11662e-05	1	post_infection_2h
cortical neurons	PRR26	0.0631866	0.000152529	0.399301	post_infection_2h
cortical neurons	PRR29	0.708511	-0.000653931	1	post_infection_2h
cortical neurons	PRR29-AS1	0.933637	0.000587878	1	post_infection_2h
cortical neurons	PRR3	0.0605043	-0.0284044	0.38897	post_infection_2h
cortical neurons	PRR34-AS1	0.119935	0.00407837	0.546221	post_infection_2h
cortical neurons	PRR36	0.0648291	-0.0420408	0.403705	post_infection_2h
cortical neurons	PRR4	0.787352	0.000883579	1	post_infection_2h
cortical neurons	PRR5	4.10003e-05	0.0230085	0.00167058	post_infection_2h
cortical neurons	PRR5-ARHGAP8	0.237758	0.000448863	0.724757	post_infection_2h
cortical neurons	PRR5L	0.606774	0.00105084	0.986244	post_infection_2h
cortical neurons	PRR7	0.0130299	0.0562335	0.156545	post_infection_2h
cortical neurons	PRR7-AS1	0.574054	0.000315502	0.972546	post_infection_2h
cortical neurons	PRRC1	0.427707	-0.0186555	0.879815	post_infection_2h
cortical neurons	PRRC2A	0.053553	-0.0393184	0.362615	post_infection_2h
cortical neurons	PRRC2B	0.654009	0.00945149	1	post_infection_2h
cortical neurons	PRRC2C	0.164885	0.0198438	0.619769	post_infection_2h
cortical neurons	PRRG1	0.893574	0.00350273	1	post_infection_2h
cortical neurons	PRRG2	0.233128	-0.0104604	0.72003	post_infection_2h
cortical neurons	PRRG3	0.749795	-0.0024277	1	post_infection_2h
cortical neurons	PRRG4	0.288565	0.00256459	0.780227	post_infection_2h
cortical neurons	PRRT1	0.0121572	-0.0358314	0.149413	post_infection_2h
cortical neurons	PRRT2	0.279424	-0.022921	0.771567	post_infection_2h
cortical neurons	PRRT3	0.238514	0.0071533	0.725595	post_infection_2h
cortical neurons	PRRT3-AS1	0.856004	-0.000546843	1	post_infection_2h
cortical neurons	PRRT4	0.20311	0.0109478	0.684485	post_infection_2h
cortical neurons	PRSS12	0.489615	-0.00263132	0.923551	post_infection_2h
cortical neurons	PRSS16	0.944419	-2.87078e-05	1	post_infection_2h
cortical neurons	PRSS23	0.95804	0.000977117	1	post_infection_2h
cortical neurons	PRSS27	0.940561	-0.00132079	1	post_infection_2h
cortical neurons	PRSS3	0.613811	-0.000478599	0.991013	post_infection_2h
cortical neurons	PRSS35	0.488277	7.89285e-06	0.92273	post_infection_2h
cortical neurons	PRSS36	0.75931	-0.0010351	1	post_infection_2h
cortical neurons	PRSS40A	0.874705	0.000268176	1	post_infection_2h
cortical neurons	PRSS51	0.861142	0.000798033	1	post_infection_2h
cortical neurons	PRSS53	0.227522	0.00502588	0.714314	post_infection_2h
cortical neurons	PRSS55	0.616189	-0.00144218	0.992293	post_infection_2h
cortical neurons	PRSS56	0.919985	0.000408134	1	post_infection_2h
cortical neurons	PRSS8	0.132704	-0.00230328	0.570318	post_infection_2h
cortical neurons	PRTFDC1	0.906628	0.00307325	1	post_infection_2h
cortical neurons	PRTG	0.347981	0.000824989	0.83028	post_infection_2h
cortical neurons	PRTN3	0.761639	-0.000760558	1	post_infection_2h
cortical neurons	PRUNE1	0.432839	0.0060029	0.883046	post_infection_2h
cortical neurons	PRUNE2	0.716103	0.00680556	1	post_infection_2h
cortical neurons	PRX	0.112667	-0.00309409	0.53126	post_infection_2h
cortical neurons	PSAP	0.811689	-0.00229778	1	post_infection_2h
cortical neurons	PSAT1	0.430797	-0.00807368	0.881957	post_infection_2h
cortical neurons	PSD	0.00477634	0.0387727	0.0783758	post_infection_2h
cortical neurons	PSD2	0.00165283	0.0352587	0.035963	post_infection_2h
cortical neurons	PSD3	0.607183	0.00444568	0.986373	post_infection_2h
cortical neurons	PSD4	0.449424	0.00196786	0.895533	post_infection_2h
cortical neurons	PSEN1	0.48582	-0.0138029	0.920924	post_infection_2h
cortical neurons	PSEN2	0.921919	-0.0011791	1	post_infection_2h
cortical neurons	PSENEN	0.760609	0.0110856	1	post_infection_2h
cortical neurons	PSIP1	0.000318914	0.0708102	0.00955027	post_infection_2h
cortical neurons	PSKH1	0.757351	0.00020032	1	post_infection_2h
cortical neurons	PSMA1	0.000629951	-0.0805929	0.0164434	post_infection_2h
cortical neurons	PSMA2	0.0273621	0.0292047	0.247636	post_infection_2h
cortical neurons	PSMA3	0.360345	-0.00709447	0.840169	post_infection_2h
cortical neurons	PSMA3-AS1	0.0127918	0.0516464	0.154852	post_infection_2h
cortical neurons	PSMA4	0.699068	-0.0122029	1	post_infection_2h
cortical neurons	PSMA5	0.17792	-0.0369607	0.644248	post_infection_2h
cortical neurons	PSMA6	0.755312	-0.00684733	1	post_infection_2h
cortical neurons	PSMA7	4.95542e-05	-0.0728598	0.00198245	post_infection_2h
cortical neurons	PSMB1	0.905934	0.000918961	1	post_infection_2h
cortical neurons	PSMB10	0.728977	0.00190154	1	post_infection_2h
cortical neurons	PSMB2	0.00410865	-0.0693992	0.0709698	post_infection_2h
cortical neurons	PSMB3	0.125484	-0.043043	0.556301	post_infection_2h
cortical neurons	PSMB4	0.0734045	-0.0421412	0.431245	post_infection_2h
cortical neurons	PSMB5	0.02183	-0.0510398	0.215517	post_infection_2h
cortical neurons	PSMB6	0.324235	0.0304063	0.815572	post_infection_2h
cortical neurons	PSMB7	0.84734	-0.0115582	1	post_infection_2h
cortical neurons	PSMB8	0.998665	3.62021e-05	1	post_infection_2h
cortical neurons	PSMB8-AS1	0.405743	-0.000203462	0.864468	post_infection_2h
cortical neurons	PSMB9	0.460359	-6.63636e-05	0.903034	post_infection_2h
cortical neurons	PSMC1	0.477415	0.0248837	0.91457	post_infection_2h
cortical neurons	PSMC2	0.824809	0.0100795	1	post_infection_2h
cortical neurons	PSMC3	0.45494	-0.00705879	0.898703	post_infection_2h
cortical neurons	PSMC3IP	0.508963	0.00134183	0.934148	post_infection_2h
cortical neurons	PSMC4	8.34855e-05	-0.0804335	0.00308461	post_infection_2h
cortical neurons	PSMC5	0.252747	0.0327215	0.742836	post_infection_2h
cortical neurons	PSMC6	0.143813	-0.0310085	0.587638	post_infection_2h
cortical neurons	PSMD1	0.67024	-0.0184235	1	post_infection_2h
cortical neurons	PSMD10	0.911743	0.00682212	1	post_infection_2h
cortical neurons	PSMD11	0.141243	0.00189865	0.584567	post_infection_2h
cortical neurons	PSMD12	0.510065	0.0226272	0.935126	post_infection_2h
cortical neurons	PSMD13	0.694461	0.00883463	1	post_infection_2h
cortical neurons	PSMD14	0.0362224	-0.0015577	0.287984	post_infection_2h
cortical neurons	PSMD2	0.295612	0.0051857	0.788523	post_infection_2h
cortical neurons	PSMD3	0.000404115	-0.0809421	0.0115854	post_infection_2h
cortical neurons	PSMD4	0.446026	0.00960001	0.893964	post_infection_2h
cortical neurons	PSMD5	0.340134	-0.00110709	0.824701	post_infection_2h
cortical neurons	PSMD6	0.248941	-0.00331224	0.738393	post_infection_2h
cortical neurons	PSMD6-AS1	0.202684	-0.00550225	0.683725	post_infection_2h
cortical neurons	PSMD6-AS2	0.928678	0.000107546	1	post_infection_2h
cortical neurons	PSMD7	0.0939644	0.0457025	0.486736	post_infection_2h
cortical neurons	PSMD8	0.277427	0.0282283	0.768774	post_infection_2h
cortical neurons	PSMD9	0.385097	-0.00479748	0.854107	post_infection_2h
cortical neurons	PSME1	1.50789e-06	-0.0694383	9.28065e-05	post_infection_2h
cortical neurons	PSME2	0.279935	0.0130234	0.772247	post_infection_2h
cortical neurons	PSME3	0.561826	-0.0107742	0.967134	post_infection_2h
cortical neurons	PSME4	0.23216	-0.021737	0.72003	post_infection_2h
cortical neurons	PSMF1	0.287033	-0.022913	0.778514	post_infection_2h
cortical neurons	PSMG1	0.545676	-0.00930294	0.95777	post_infection_2h
cortical neurons	PSMG2	0.907785	0.00687793	1	post_infection_2h
cortical neurons	PSMG3	0.0856526	-0.0362342	0.465546	post_infection_2h
cortical neurons	PSMG3-AS1	0.948728	0.000627201	1	post_infection_2h
cortical neurons	PSMG4	0.150868	0.0199572	0.599764	post_infection_2h
cortical neurons	PSORS1C1	0.0705079	-0.000811177	0.422873	post_infection_2h
cortical neurons	PSPC1	0.0327138	-0.0390806	0.272648	post_infection_2h
cortical neurons	PSPH	0.148577	-0.0122796	0.596216	post_infection_2h
cortical neurons	PSPN	0.542346	0.000609063	0.956023	post_infection_2h
cortical neurons	PSRC1	0.466715	0.0065773	0.908418	post_infection_2h
cortical neurons	PSTK	0.330188	0.0134917	0.817912	post_infection_2h
cortical neurons	PSTPIP1	0.463336	-0.00127214	0.905442	post_infection_2h
cortical neurons	PSTPIP2	0.0168415	-0.0109595	0.183717	post_infection_2h
cortical neurons	PTAFR	0.118812	0.000954206	0.543606	post_infection_2h
cortical neurons	PTAR1	0.27439	-0.0161806	0.765244	post_infection_2h
cortical neurons	PTBP1	0.344098	-0.0128328	0.8277	post_infection_2h
cortical neurons	PTBP2	0.123305	0.0192936	0.552543	post_infection_2h
cortical neurons	PTBP3	0.00803831	0.0331112	0.112038	post_infection_2h
cortical neurons	PTCD1	0.54845	0.000720471	0.959614	post_infection_2h
cortical neurons	PTCD2	0.872225	0.00388965	1	post_infection_2h
cortical neurons	PTCD3	0.457782	-0.010593	0.900774	post_infection_2h
cortical neurons	PTCH1	0.019376	0.0214146	0.200872	post_infection_2h
cortical neurons	PTCH2	0.169144	-0.00521074	0.628769	post_infection_2h
cortical neurons	PTCHD1	0.780332	0.00483269	1	post_infection_2h
cortical neurons	PTCHD4	0.85545	0.000341878	1	post_infection_2h
cortical neurons	PTDSS1	0.104004	-0.0183433	0.511337	post_infection_2h
cortical neurons	PTDSS2	0.864793	-0.00152304	1	post_infection_2h
cortical neurons	PTEN	0.015535	0.0362997	0.174932	post_infection_2h
cortical neurons	PTER	0.846988	-0.000243167	1	post_infection_2h
cortical neurons	PTF1A	0.155308	-0.000776199	0.604481	post_infection_2h
cortical neurons	PTGDR2	0.766195	-0.000855609	1	post_infection_2h
cortical neurons	PTGDS	0.557975	-0.00383923	0.965332	post_infection_2h
cortical neurons	PTGER1	0.861601	-1.30637e-05	1	post_infection_2h
cortical neurons	PTGER2	1	-3.37993e-05	1	post_infection_2h
cortical neurons	PTGER3	0.793212	0.00288621	1	post_infection_2h
cortical neurons	PTGER4	0.657215	-0.000899758	1	post_infection_2h
cortical neurons	PTGES	0.179446	-0.00702139	0.646968	post_infection_2h
cortical neurons	PTGES2	0.123811	0.0185988	0.553237	post_infection_2h
cortical neurons	PTGES3	0.000404213	-0.0596374	0.0115854	post_infection_2h
cortical neurons	PTGES3L	0.0392255	0.0120811	0.302575	post_infection_2h
cortical neurons	PTGES3L-AARSD1	0.41817	-0.000246606	0.872328	post_infection_2h
cortical neurons	PTGFR	0.0507382	0.00131907	0.352372	post_infection_2h
cortical neurons	PTGFRN	0.884648	0.00166629	1	post_infection_2h
cortical neurons	PTGIR	0.307825	-0.00134266	0.80081	post_infection_2h
cortical neurons	PTGIS	0.950308	-0.00190351	1	post_infection_2h
cortical neurons	PTGR1	0.303482	0.010422	0.795811	post_infection_2h
cortical neurons	PTGR2	0.342323	-0.00861696	0.826917	post_infection_2h
cortical neurons	PTGS2	0.62103	0.00150783	0.994675	post_infection_2h
cortical neurons	PTH1R	0.0700645	0.00774245	0.421478	post_infection_2h
cortical neurons	PTH2	0.88559	3.39892e-05	1	post_infection_2h
cortical neurons	PTH2R	0.961536	0.000454426	1	post_infection_2h
cortical neurons	PTHLH	0.59081	0.000212877	0.978603	post_infection_2h
cortical neurons	PTK2	0.00278414	-0.0475487	0.0532861	post_infection_2h
cortical neurons	PTK2B	0.133894	-0.00503641	0.571717	post_infection_2h
cortical neurons	PTK6	0.893705	-0.0018224	1	post_infection_2h
cortical neurons	PTK7	0.792565	0.00414806	1	post_infection_2h
cortical neurons	PTMA	1.09384e-17	0.132044	3.15836e-15	post_infection_2h
cortical neurons	PTMS	4.16852e-24	0.194463	2.16652e-21	post_infection_2h
cortical neurons	PTN	0.165104	0.0439103	0.620414	post_infection_2h
cortical neurons	PTOV1	0.141179	0.0100526	0.584515	post_infection_2h
cortical neurons	PTOV1-AS1	0.0552858	-0.00609411	0.369014	post_infection_2h
cortical neurons	PTOV1-AS2	0.442719	0.000287521	0.891384	post_infection_2h
cortical neurons	PTP4A1	0.000206724	-0.0935347	0.00664129	post_infection_2h
cortical neurons	PTP4A2	0.242304	-0.0332452	0.729345	post_infection_2h
cortical neurons	PTP4A3	0.649443	-0.00189205	1	post_infection_2h
cortical neurons	PTPA	0.205652	-0.00420975	0.687221	post_infection_2h
cortical neurons	PTPDC1	0.840565	-0.00635158	1	post_infection_2h
cortical neurons	PTPMT1	0.94748	0.000416912	1	post_infection_2h
cortical neurons	PTPN1	0.417381	0.0210827	0.871929	post_infection_2h
cortical neurons	PTPN11	0.358632	0.0093163	0.83862	post_infection_2h
cortical neurons	PTPN12	0.359221	-0.000511907	0.839212	post_infection_2h
cortical neurons	PTPN13	0.912481	0.00272399	1	post_infection_2h
cortical neurons	PTPN14	0.921042	-0.00114507	1	post_infection_2h
cortical neurons	PTPN18	0.565962	0.00509923	0.968892	post_infection_2h
cortical neurons	PTPN2	0.477316	0.00970609	0.91457	post_infection_2h
cortical neurons	PTPN20	0.0388202	0.0011368	0.300517	post_infection_2h
cortical neurons	PTPN21	0.889441	-0.00283723	1	post_infection_2h
cortical neurons	PTPN22	0.720552	0.000676098	1	post_infection_2h
cortical neurons	PTPN23	0.480766	-0.0155028	0.917248	post_infection_2h
cortical neurons	PTPN3	0.601931	-0.00167903	0.98407	post_infection_2h
cortical neurons	PTPN4	0.00643125	-0.0551321	0.0964812	post_infection_2h
cortical neurons	PTPN5	0.0319806	0.0239906	0.268665	post_infection_2h
cortical neurons	PTPN6	0.163232	-0.00196001	0.61633	post_infection_2h
cortical neurons	PTPN7	0.831773	-0.00168328	1	post_infection_2h
cortical neurons	PTPN9	0.606485	0.0064336	0.985991	post_infection_2h
cortical neurons	PTPRA	0.00851004	0.0411465	0.11653	post_infection_2h
cortical neurons	PTPRB	0.399359	0.00339999	0.859717	post_infection_2h
cortical neurons	PTPRC	0.0299238	0.00395253	0.260752	post_infection_2h
cortical neurons	PTPRD	0.0015024	0.0814696	0.0333378	post_infection_2h
cortical neurons	PTPRD-AS1	0.885251	0.00214375	1	post_infection_2h
cortical neurons	PTPRD-AS2	0.575816	0.001172	0.973081	post_infection_2h
cortical neurons	PTPRE	0.405714	0.0132149	0.864468	post_infection_2h
cortical neurons	PTPRF	0.0284142	0.0440854	0.25282	post_infection_2h
cortical neurons	PTPRG	0.602923	0.0101774	0.984154	post_infection_2h
cortical neurons	PTPRH	0.49727	-0.000910684	0.926334	post_infection_2h
cortical neurons	PTPRJ	0.512812	-0.00800038	0.937522	post_infection_2h
cortical neurons	PTPRK	0.268506	-0.00222864	0.760269	post_infection_2h
cortical neurons	PTPRM	0.713327	0.0056966	1	post_infection_2h
cortical neurons	PTPRN	0.387995	0.00224305	0.855028	post_infection_2h
cortical neurons	PTPRN2	0.28115	0.0130609	0.77332	post_infection_2h
cortical neurons	PTPRO	0.0160752	0.0476441	0.178522	post_infection_2h
cortical neurons	PTPRR	0.0752823	0.0165293	0.436899	post_infection_2h
cortical neurons	PTPRS	0.030452	0.0373309	0.262711	post_infection_2h
cortical neurons	PTPRU	0.141614	-0.0172961	0.58548	post_infection_2h
cortical neurons	PTPRZ1	7.18884e-05	-0.114891	0.00271756	post_infection_2h
cortical neurons	PTRH1	0.476607	0.0110428	0.914124	post_infection_2h
cortical neurons	PTRH2	0.743879	-0.00755083	1	post_infection_2h
cortical neurons	PTRHD1	0.176425	0.00328772	0.642313	post_infection_2h
cortical neurons	PTS	0.864825	-0.00833116	1	post_infection_2h
cortical neurons	PTTG1	0.0186194	0.0280689	0.195838	post_infection_2h
cortical neurons	PTTG1IP	0.0490909	0.0415802	0.346975	post_infection_2h
cortical neurons	PTTG2	0.340007	0.000492249	0.824477	post_infection_2h
cortical neurons	PTX3	0.377366	0.0087216	0.851832	post_infection_2h
cortical neurons	PUDP	0.681491	-0.000868695	1	post_infection_2h
cortical neurons	PUF60	0.754214	-0.0157655	1	post_infection_2h
cortical neurons	PUM1	0.00745126	0.0489296	0.106914	post_infection_2h
cortical neurons	PUM2	0.0183561	-0.015308	0.1947	post_infection_2h
cortical neurons	PUM3	0.247826	0.0279026	0.737142	post_infection_2h
cortical neurons	PURA	0.521343	-0.0174978	0.941852	post_infection_2h
cortical neurons	PURB	8.17788e-06	-0.0863514	0.000416698	post_infection_2h
cortical neurons	PURG	0.238127	0.0239354	0.724982	post_infection_2h
cortical neurons	PURPL	0.284669	-0.00224514	0.776094	post_infection_2h
cortical neurons	PUS1	0.0921596	-0.00372385	0.482015	post_infection_2h
cortical neurons	PUS10	0.41028	-0.00749762	0.866979	post_infection_2h
cortical neurons	PUS3	0.935908	0.00414847	1	post_infection_2h
cortical neurons	PUS7	0.150454	0.0166123	0.599764	post_infection_2h
cortical neurons	PUS7L	0.00062063	0.081932	0.0162362	post_infection_2h
cortical neurons	PUSL1	0.140176	-0.0194845	0.582832	post_infection_2h
cortical neurons	PVALB	0.849852	-0.000330528	1	post_infection_2h
cortical neurons	PVR	0.704818	0.000263759	1	post_infection_2h
cortical neurons	PVRIG	0.540386	0.000167251	0.955314	post_infection_2h
cortical neurons	PVT1	0.85354	-0.00315204	1	post_infection_2h
cortical neurons	PWAR6	9.17962e-06	0.0968697	0.000460714	post_infection_2h
cortical neurons	PWP1	0.00577618	-0.0377512	0.0895845	post_infection_2h
cortical neurons	PWP2	0.0617252	0.00093751	0.393574	post_infection_2h
cortical neurons	PWRN1	0.574043	0.000287088	0.972546	post_infection_2h
cortical neurons	PWRN4	0.847647	0.000373231	1	post_infection_2h
cortical neurons	PWWP2A	0.000779555	0.068165	0.0197961	post_infection_2h
cortical neurons	PWWP2B	0.450465	-0.00271267	0.89598	post_infection_2h
cortical neurons	PXDC1	0.136562	-0.00426319	0.577203	post_infection_2h
cortical neurons	PXDN	0.881499	-0.000869484	1	post_infection_2h
cortical neurons	PXDNL	0.510228	0.00154428	0.935205	post_infection_2h
cortical neurons	PXK	0.374058	-0.0144651	0.849428	post_infection_2h
cortical neurons	PXMP2	0.135622	0.0103344	0.575876	post_infection_2h
cortical neurons	PXMP4	0.250246	0.0102932	0.740106	post_infection_2h
cortical neurons	PXN	0.390968	0.011823	0.856362	post_infection_2h
cortical neurons	PXN-AS1	0.0606945	-0.000589576	0.389811	post_infection_2h
cortical neurons	PXT1	0.169073	-0.00276742	0.628661	post_infection_2h
cortical neurons	PXYLP1	0.040991	0.0219885	0.310459	post_infection_2h
cortical neurons	PYCARD	0.280685	5.02673e-05	0.772809	post_infection_2h
cortical neurons	PYCARD-AS1	0.597858	-0.00053604	0.982491	post_infection_2h
cortical neurons	PYCR1	0.331942	-0.0108814	0.819449	post_infection_2h
cortical neurons	PYCR2	0.316831	0.0120244	0.809702	post_infection_2h
cortical neurons	PYCR3	0.384424	-0.00120775	0.854107	post_infection_2h
cortical neurons	PYDC1	0.859628	-0.0020055	1	post_infection_2h
cortical neurons	PYGB	0.199879	-0.0199631	0.679177	post_infection_2h
cortical neurons	PYGL	0.256556	0.00242511	0.746604	post_infection_2h
cortical neurons	PYGM	0.0216203	-0.00412751	0.214716	post_infection_2h
cortical neurons	PYGO1	0.625258	-0.00140504	0.996588	post_infection_2h
cortical neurons	PYGO2	0.952467	-0.000517987	1	post_infection_2h
cortical neurons	PYHIN1	0.96984	0.000285455	1	post_infection_2h
cortical neurons	PYM1	0.071235	0.0169086	0.424317	post_infection_2h
cortical neurons	PYROXD1	0.767653	0.00701113	1	post_infection_2h
cortical neurons	PYROXD2	0.972579	0.000399548	1	post_infection_2h
cortical neurons	PYURF	0.630466	-0.000923831	0.998619	post_infection_2h
cortical neurons	PYY	0.985531	4.51917e-05	1	post_infection_2h
cortical neurons	PZP	0.578094	0.000949864	0.973488	post_infection_2h
cortical neurons	QARS	0.0954167	-0.0262276	0.490511	post_infection_2h
cortical neurons	QDPR	0.70817	-0.00891495	1	post_infection_2h
cortical neurons	QKI	0.0220579	-0.0473095	0.216943	post_infection_2h
cortical neurons	QPCT	0.895291	0.00128974	1	post_infection_2h
cortical neurons	QPCTL	0.596105	-0.00445045	0.981326	post_infection_2h
cortical neurons	QPRT	0.264478	-0.00508752	0.755751	post_infection_2h
cortical neurons	QRICH1	0.0282747	-0.0326687	0.2524	post_infection_2h
cortical neurons	QRICH2	0.940744	-0.000647576	1	post_infection_2h
cortical neurons	QRSL1	0.0878388	-0.0209395	0.470432	post_infection_2h
cortical neurons	QSER1	0.378622	0.0226138	0.852586	post_infection_2h
cortical neurons	QSOX1	0.400666	0.00553632	0.860336	post_infection_2h
cortical neurons	QSOX2	0.264504	-0.00921688	0.755751	post_infection_2h
cortical neurons	QTRT1	0.456268	0.0134153	0.898703	post_infection_2h
cortical neurons	QTRT2	0.92099	-0.0034094	1	post_infection_2h
cortical neurons	R3HCC1	0.120807	0.0173764	0.548096	post_infection_2h
cortical neurons	R3HCC1L	0.292163	0.0118339	0.784693	post_infection_2h
cortical neurons	R3HDM1	0.74315	0.00104774	1	post_infection_2h
cortical neurons	R3HDM2	0.144633	-0.0419233	0.589352	post_infection_2h
cortical neurons	R3HDM4	0.404676	-0.0160368	0.863791	post_infection_2h
cortical neurons	RAB10	0.504395	-0.0028693	0.930714	post_infection_2h
cortical neurons	RAB11A	0.370371	0.00968417	0.847234	post_infection_2h
cortical neurons	RAB11B	0.324626	-0.0319364	0.815572	post_infection_2h
cortical neurons	RAB11B-AS1	0.75109	-0.00399837	1	post_infection_2h
cortical neurons	RAB11FIP1	0.991795	-0.000141324	1	post_infection_2h
cortical neurons	RAB11FIP2	0.480088	0.00395369	0.916316	post_infection_2h
cortical neurons	RAB11FIP3	0.766162	-0.00381376	1	post_infection_2h
cortical neurons	RAB11FIP4	0.926632	0.00543982	1	post_infection_2h
cortical neurons	RAB11FIP5	0.761005	0.00478468	1	post_infection_2h
cortical neurons	RAB12	0.809228	-0.0078074	1	post_infection_2h
cortical neurons	RAB13	0.992222	0.000235331	1	post_infection_2h
cortical neurons	RAB14	0.064769	0.050808	0.403628	post_infection_2h
cortical neurons	RAB15	0.106906	0.0131261	0.516753	post_infection_2h
cortical neurons	RAB17	0.981242	-0.000179797	1	post_infection_2h
cortical neurons	RAB18	0.698138	0.0148	1	post_infection_2h
cortical neurons	RAB1A	0.00679137	0.0492318	0.100139	post_infection_2h
cortical neurons	RAB1B	0.517629	0.00887206	0.939991	post_infection_2h
cortical neurons	RAB20	0.0189232	0.00455758	0.198021	post_infection_2h
cortical neurons	RAB21	0.995549	-0.00171354	1	post_infection_2h
cortical neurons	RAB22A	0.844955	0.00316336	1	post_infection_2h
cortical neurons	RAB23	0.729148	0.00536313	1	post_infection_2h
cortical neurons	RAB24	0.402099	0.0119862	0.861837	post_infection_2h
cortical neurons	RAB25	0.0290547	0.00166064	0.255848	post_infection_2h
cortical neurons	RAB26	0.0272957	0.0185784	0.2473	post_infection_2h
cortical neurons	RAB27A	0.919869	-0.00134991	1	post_infection_2h
cortical neurons	RAB27B	0.376825	0.00285027	0.851367	post_infection_2h
cortical neurons	RAB28	0.182886	0.00778092	0.65263	post_infection_2h
cortical neurons	RAB29	0.0567855	-0.00656428	0.375594	post_infection_2h
cortical neurons	RAB2A	0.566347	-0.0211348	0.968963	post_infection_2h
cortical neurons	RAB2B	0.0299914	-0.014288	0.261147	post_infection_2h
cortical neurons	RAB30	0.121307	-0.0233377	0.54889	post_infection_2h
cortical neurons	RAB30-AS1	0.869931	-0.00214329	1	post_infection_2h
cortical neurons	RAB31	0.0039983	0.0163824	0.0695247	post_infection_2h
cortical neurons	RAB32	0.942584	0.000229236	1	post_infection_2h
cortical neurons	RAB33A	0.0783707	-0.0482292	0.446421	post_infection_2h
cortical neurons	RAB33B	0.093984	-0.0186963	0.486736	post_infection_2h
cortical neurons	RAB34	0.656864	-0.00594608	1	post_infection_2h
cortical neurons	RAB35	0.897155	0.00441165	1	post_infection_2h
cortical neurons	RAB36	0.412719	0.00224984	0.86875	post_infection_2h
cortical neurons	RAB37	0.212445	-0.000300887	0.696711	post_infection_2h
cortical neurons	RAB38	0.466908	0.000842808	0.908471	post_infection_2h
cortical neurons	RAB39A	0.0844925	-0.0156298	0.462573	post_infection_2h
cortical neurons	RAB39B	0.657906	0.000663458	1	post_infection_2h
cortical neurons	RAB3A	0.691362	-0.0180679	1	post_infection_2h
cortical neurons	RAB3B	0.343518	0.021723	0.8277	post_infection_2h
cortical neurons	RAB3C	3.37328e-05	0.0796522	0.00142666	post_infection_2h
cortical neurons	RAB3D	0.571713	-0.00622652	0.971675	post_infection_2h
cortical neurons	RAB3GAP1	0.75717	-0.0111212	1	post_infection_2h
cortical neurons	RAB3GAP2	0.798397	-0.00924258	1	post_infection_2h
cortical neurons	RAB3IL1	0.490959	0.00137762	0.924166	post_infection_2h
cortical neurons	RAB3IP	0.140412	0.0128985	0.583277	post_infection_2h
cortical neurons	RAB40A	0.925562	-0.000732986	1	post_infection_2h
cortical neurons	RAB40AL	0.817016	-0.000412715	1	post_infection_2h
cortical neurons	RAB40B	0.762124	0.00680403	1	post_infection_2h
cortical neurons	RAB40C	0.233416	-0.0124934	0.72003	post_infection_2h
cortical neurons	RAB42	0.881407	0.000130418	1	post_infection_2h
cortical neurons	RAB4A	0.125271	-0.0385415	0.556159	post_infection_2h
cortical neurons	RAB4B	0.906172	-0.000225078	1	post_infection_2h
cortical neurons	RAB5A	0.287754	-0.0236317	0.779064	post_infection_2h
cortical neurons	RAB5B	0.178807	0.0132929	0.645803	post_infection_2h
cortical neurons	RAB5C	0.462882	-0.0252833	0.90525	post_infection_2h
cortical neurons	RAB5IF	0.171623	0.0292448	0.633511	post_infection_2h
cortical neurons	RAB6A	0.627014	0.0030785	0.99721	post_infection_2h
cortical neurons	RAB6B	0.0136102	0.0268911	0.160895	post_infection_2h
cortical neurons	RAB6C	0.184555	-0.00212816	0.656581	post_infection_2h
cortical neurons	RAB6D	0.663126	-0.000631053	1	post_infection_2h
cortical neurons	RAB7A	0.635515	0.00764772	1	post_infection_2h
