## Supplementary Tables for "Detailed stratified GWAS analysis for severe COVID-19 in four European populations": Supplementary_Table_13.xlsx (part 10 of 17)

### Sheet: Sheet 1 (continued)
Differential gene expression analysis of SARS-CoV-2 infected human brain organoids. The analysis was performed using hurdle modeling, implemented in the R package MAST. The models were fitted using the condition, sample identification, number of detected genes (centered) and total counts of SARS-CoV-2 transcripts (centered) as covariates. Columns: celltype - cell type of human brain organoids; primerid - gene symbol; Pr(>Chisq) - likelihood ratio test p-value; coef - log2 fold change; FDR - False discovery rate; comparison - differential expression analysis comparing cells after infection with SARS-CoV-2 and mock group as a reference.
cortical neurons	RAB8A	0.263046	0.0225572	0.75403	post_infection_2h
cortical neurons	RAB8B	0.474975	-0.00334317	0.91272	post_infection_2h
cortical neurons	RAB9A	0.549571	0.0117949	0.960412	post_infection_2h
cortical neurons	RAB9B	0.226485	0.0138661	0.713212	post_infection_2h
cortical neurons	RABAC1	1.196e-12	0.155952	2.16838e-10	post_infection_2h
cortical neurons	RABEP1	0.799965	-0.00303702	1	post_infection_2h
cortical neurons	RABEP2	0.62415	9.09063e-05	0.996015	post_infection_2h
cortical neurons	RABEPK	0.523033	0.00829406	0.942573	post_infection_2h
cortical neurons	RABGAP1	0.777865	-0.0137369	1	post_infection_2h
cortical neurons	RABGAP1L	0.00255585	-0.0646244	0.0498966	post_infection_2h
cortical neurons	RABGEF1	0.436524	-0.006769	0.886389	post_infection_2h
cortical neurons	RABGGTA	0.737271	-0.00640689	1	post_infection_2h
cortical neurons	RABGGTB	0.519843	-0.00726053	0.940955	post_infection_2h
cortical neurons	RABIF	0.00310057	0.0273952	0.0575524	post_infection_2h
cortical neurons	RABL2A	0.328605	0.0104542	0.816625	post_infection_2h
cortical neurons	RABL2B	0.75035	0.0100193	1	post_infection_2h
cortical neurons	RABL3	0.472554	0.0102042	0.911062	post_infection_2h
cortical neurons	RABL6	0.987087	-0.00121578	1	post_infection_2h
cortical neurons	RAC1	0.033115	-0.0429661	0.274157	post_infection_2h
cortical neurons	RAC2	0.526402	0.000292468	0.944898	post_infection_2h
cortical neurons	RAC3	0.00139436	0.0697778	0.0314782	post_infection_2h
cortical neurons	RACGAP1	0.259214	-0.00490983	0.749474	post_infection_2h
cortical neurons	RACK1	3.06156e-31	-0.194036	2.86415e-28	post_infection_2h
cortical neurons	RAD1	0.811601	-0.00792162	1	post_infection_2h
cortical neurons	RAD17	0.208666	0.0158974	0.691162	post_infection_2h
cortical neurons	RAD18	0.229742	0.0125941	0.717192	post_infection_2h
cortical neurons	RAD21	0.615034	0.00582158	0.991618	post_infection_2h
cortical neurons	RAD21-AS1	0.597931	-0.000569688	0.982491	post_infection_2h
cortical neurons	RAD21L1	0.377797	-0.000423583	0.852475	post_infection_2h
cortical neurons	RAD23A	0.0286653	-0.0303951	0.25366	post_infection_2h
cortical neurons	RAD23B	0.928202	0.0042479	1	post_infection_2h
cortical neurons	RAD50	0.523625	0.0105047	0.942954	post_infection_2h
cortical neurons	RAD51	0.786306	-0.000490835	1	post_infection_2h
cortical neurons	RAD51AP1	0.0505829	-0.00650054	0.35192	post_infection_2h
cortical neurons	RAD51AP2	0.584282	-0.000438455	0.977211	post_infection_2h
cortical neurons	RAD51B	0.644307	0.00109291	1	post_infection_2h
cortical neurons	RAD51C	0.462089	0.00983933	0.904711	post_infection_2h
cortical neurons	RAD51D	0.364857	0.00424816	0.844148	post_infection_2h
cortical neurons	RAD52	0.723084	0.000883311	1	post_infection_2h
cortical neurons	RAD54B	0.459536	-0.00563953	0.902207	post_infection_2h
cortical neurons	RAD54L	0.889019	-3.28253e-05	1	post_infection_2h
cortical neurons	RAD54L2	0.561195	-0.0061668	0.967134	post_infection_2h
cortical neurons	RAD9A	0.0105474	0.00581733	0.135763	post_infection_2h
cortical neurons	RAD9B	0.109904	-0.00251198	0.524044	post_infection_2h
cortical neurons	RADIL	0.479188	0.00446704	0.915904	post_infection_2h
cortical neurons	RAE1	0.00118723	-0.0573922	0.0276563	post_infection_2h
cortical neurons	RAET1E	0.613956	0.00153795	0.99111	post_infection_2h
cortical neurons	RAF1	0.300178	0.0293423	0.792579	post_infection_2h
cortical neurons	RAG1	0.327359	0.000384862	0.816152	post_infection_2h
cortical neurons	RAI1	0.676987	0.0110772	1	post_infection_2h
cortical neurons	RAI14	0.158806	-0.0174655	0.609655	post_infection_2h
cortical neurons	RAI2	0.121152	0.00859169	0.548822	post_infection_2h
cortical neurons	RALA	0.0113798	0.0320645	0.143074	post_infection_2h
cortical neurons	RALB	0.770385	0.00598362	1	post_infection_2h
cortical neurons	RALBP1	0.602316	0.00990183	0.98407	post_infection_2h
cortical neurons	RALGAPA1	0.176942	0.035218	0.64243	post_infection_2h
cortical neurons	RALGAPA2	0.702515	-0.00330962	1	post_infection_2h
cortical neurons	RALGAPB	0.99648	0.00109102	1	post_infection_2h
cortical neurons	RALGDS	0.16594	0.0250188	0.621758	post_infection_2h
cortical neurons	RALGPS1	0.0272905	0.031244	0.2473	post_infection_2h
cortical neurons	RALGPS2	0.93368	0.00272159	1	post_infection_2h
cortical neurons	RALY	0.00999146	-0.0558564	0.130039	post_infection_2h
cortical neurons	RALYL	9.38178e-07	0.076105	5.94637e-05	post_infection_2h
cortical neurons	RAMMET	0.158826	0.0349132	0.609655	post_infection_2h
cortical neurons	RAMP1	0.00236943	0.0100441	0.0473643	post_infection_2h
cortical neurons	RAMP2	0.209465	0.0196658	0.692349	post_infection_2h
cortical neurons	RAMP2-AS1	0.242786	0.0129669	0.729856	post_infection_2h
cortical neurons	RAN	0.013277	-0.0411998	0.158591	post_infection_2h
cortical neurons	RANBP1	0.00055797	-0.0591997	0.0150517	post_infection_2h
cortical neurons	RANBP10	0.263369	0.00479241	0.754346	post_infection_2h
cortical neurons	RANBP17	0.0160887	0.0366355	0.178587	post_infection_2h
cortical neurons	RANBP2	0.724843	-0.0100887	1	post_infection_2h
cortical neurons	RANBP3	0.936941	-0.00186273	1	post_infection_2h
cortical neurons	RANBP6	0.0175869	-0.0362012	0.189288	post_infection_2h
cortical neurons	RANBP9	0.787715	-0.00490866	1	post_infection_2h
cortical neurons	RANGAP1	0.0534509	-0.0270435	0.362245	post_infection_2h
cortical neurons	RANGRF	0.603513	-0.00358828	0.984366	post_infection_2h
cortical neurons	RAP1A	0.0306764	0.037347	0.263675	post_infection_2h
cortical neurons	RAP1B	0.766515	0.00667171	1	post_infection_2h
cortical neurons	RAP1GAP	0.0167788	-0.0209766	0.183204	post_infection_2h
cortical neurons	RAP1GAP2	0.268126	0.00801909	0.760114	post_infection_2h
cortical neurons	RAP1GDS1	0.0184625	0.0468552	0.195262	post_infection_2h
cortical neurons	RAP2A	0.0260855	-0.0490558	0.241428	post_infection_2h
cortical neurons	RAP2B	0.0407073	-0.00542237	0.30944	post_infection_2h
cortical neurons	RAP2C	0.365855	-0.0139656	0.844431	post_infection_2h
cortical neurons	RAP2C-AS1	0.250101	0.00734136	0.739885	post_infection_2h
cortical neurons	RAPGEF1	0.0486652	-0.0346744	0.345238	post_infection_2h
cortical neurons	RAPGEF2	0.630555	-0.00467309	0.998619	post_infection_2h
cortical neurons	RAPGEF3	0.596373	-0.00277078	0.981561	post_infection_2h
cortical neurons	RAPGEF4	0.00641268	0.0213398	0.0962643	post_infection_2h
cortical neurons	RAPGEF4-AS1	0.0538611	0.00124442	0.363484	post_infection_2h
cortical neurons	RAPGEF5	0.0379091	0.0328145	0.296375	post_infection_2h
cortical neurons	RAPGEF6	0.408461	-0.0191617	0.866022	post_infection_2h
cortical neurons	RAPGEFL1	0.408168	-0.0056344	0.865786	post_infection_2h
cortical neurons	RAPH1	0.0858312	0.0216794	0.465754	post_infection_2h
cortical neurons	RARA	0.083825	-0.021573	0.461185	post_infection_2h
cortical neurons	RARA-AS1	0.841847	-0.00510996	1	post_infection_2h
cortical neurons	RARB	0.701704	0.00164048	1	post_infection_2h
cortical neurons	RARG	0.113477	-0.00219372	0.533573	post_infection_2h
cortical neurons	RARRES1	0.473402	0.000319604	0.911393	post_infection_2h
cortical neurons	RARS	0.222676	-0.0252201	0.709174	post_infection_2h
cortical neurons	RARS2	0.229925	-0.0225782	0.717286	post_infection_2h
cortical neurons	RASA1	0.18623	-0.00739992	0.658764	post_infection_2h
cortical neurons	RASA2	0.687442	-0.0119309	1	post_infection_2h
cortical neurons	RASA3	0.824397	0.00487827	1	post_infection_2h
cortical neurons	RASA4	0.29892	0.018386	0.791569	post_infection_2h
cortical neurons	RASA4B	0.381701	-0.00483438	0.854107	post_infection_2h
cortical neurons	RASAL1	0.67005	0.000848832	1	post_infection_2h
cortical neurons	RASAL2	4.92585e-06	0.0925989	0.000263629	post_infection_2h
cortical neurons	RASAL2-AS1	0.99753	0.000121883	1	post_infection_2h
cortical neurons	RASAL3	0.675726	-0.00122655	1	post_infection_2h
cortical neurons	RASD1	0.0111765	-0.0140604	0.141306	post_infection_2h
cortical neurons	RASD2	0.743145	-0.000420736	1	post_infection_2h
cortical neurons	RASEF	0.588243	0.00162834	0.977942	post_infection_2h
cortical neurons	RASGEF1A	0.027065	0.0172756	0.246637	post_infection_2h
cortical neurons	RASGEF1B	0.0227215	0.0332247	0.220961	post_infection_2h
cortical neurons	RASGEF1C	0.571907	-0.00436422	0.971815	post_infection_2h
cortical neurons	RASGRF1	0.00301662	0.0347242	0.056578	post_infection_2h
cortical neurons	RASGRF2	0.982844	5.45479e-05	1	post_infection_2h
cortical neurons	RASGRP1	0.793654	0.00346358	1	post_infection_2h
cortical neurons	RASGRP2	0.635659	-0.00485368	1	post_infection_2h
cortical neurons	RASGRP3	0.626392	-0.00168679	0.9971	post_infection_2h
cortical neurons	RASGRP4	0.998494	-6.27934e-05	1	post_infection_2h
cortical neurons	RASIP1	0.796643	-0.00113878	1	post_infection_2h
cortical neurons	RASL10A	0.647747	-0.0029316	1	post_infection_2h
cortical neurons	RASL10B	0.0975745	-0.0098021	0.496751	post_infection_2h
cortical neurons	RASL11A	0.31734	-0.00183757	0.80996	post_infection_2h
cortical neurons	RASL11B	0.00617767	-0.0262394	0.0939424	post_infection_2h
cortical neurons	RASL12	0.515952	-0.00207501	0.938862	post_infection_2h
cortical neurons	RASSF1	0.820236	0.00440614	1	post_infection_2h
cortical neurons	RASSF1-AS1	0.850787	-0.00242486	1	post_infection_2h
cortical neurons	RASSF10	0.399253	0.00120948	0.859669	post_infection_2h
cortical neurons	RASSF2	0.739626	-0.00090069	1	post_infection_2h
cortical neurons	RASSF3	0.602902	0.00119766	0.984154	post_infection_2h
cortical neurons	RASSF4	0.0234124	0.00622098	0.225244	post_infection_2h
cortical neurons	RASSF5	0.467655	0.000471935	0.909153	post_infection_2h
cortical neurons	RASSF7	0.430766	0.00984076	0.881957	post_infection_2h
cortical neurons	RASSF8	0.0431708	0.0169285	0.321144	post_infection_2h
cortical neurons	RASSF8-AS1	4.20194e-07	0.04653	2.89897e-05	post_infection_2h
cortical neurons	RAVER1	0.992598	0.000298875	1	post_infection_2h
cortical neurons	RAVER2	0.898187	0.00055468	1	post_infection_2h
cortical neurons	RB1	0.959111	0.00350841	1	post_infection_2h
cortical neurons	RB1-DT	0.994155	0.000215834	1	post_infection_2h
cortical neurons	RB1CC1	0.274313	0.0333539	0.765244	post_infection_2h
cortical neurons	RBAK	0.924705	0.00510197	1	post_infection_2h
cortical neurons	RBAK-RBAKDN	0.958748	-0.00287246	1	post_infection_2h
cortical neurons	RBBP4	0.000366981	0.079896	0.0107153	post_infection_2h
cortical neurons	RBBP5	0.357789	0.00938849	0.837802	post_infection_2h
cortical neurons	RBBP6	0.0223092	0.0601214	0.218496	post_infection_2h
cortical neurons	RBBP7	0.943226	-0.00575768	1	post_infection_2h
cortical neurons	RBBP8	0.479938	0.00177507	0.916316	post_infection_2h
cortical neurons	RBBP9	0.761512	-0.00557739	1	post_infection_2h
cortical neurons	RBCK1	0.247268	-0.0198283	0.736325	post_infection_2h
cortical neurons	RBFA	0.63105	0.0104994	0.999188	post_infection_2h
cortical neurons	RBFADN	0.600756	0.00289232	0.983338	post_infection_2h
cortical neurons	RBFOX1	2.98414e-08	0.113498	2.58561e-06	post_infection_2h
cortical neurons	RBFOX2	2.24055e-06	0.0749695	0.000130353	post_infection_2h
cortical neurons	RBFOX3	0.00570704	0.0634444	0.0888656	post_infection_2h
cortical neurons	RBKS	0.979653	-4.43197e-05	1	post_infection_2h
cortical neurons	RBL1	0.420698	0.00649656	0.8744	post_infection_2h
cortical neurons	RBL2	0.264309	-0.0193946	0.755624	post_infection_2h
cortical neurons	RBM10	0.256817	-0.0198563	0.746604	post_infection_2h
cortical neurons	RBM11	0.266768	-0.0166863	0.758305	post_infection_2h
cortical neurons	RBM12	0.0431285	-0.0310957	0.321034	post_infection_2h
cortical neurons	RBM12B	0.524697	-0.0165685	0.943731	post_infection_2h
cortical neurons	RBM14	0.880317	-0.000635095	1	post_infection_2h
cortical neurons	RBM14-RBM4	0.906533	-0.00123005	1	post_infection_2h
cortical neurons	RBM15	0.57615	0.00924951	0.973206	post_infection_2h
cortical neurons	RBM15-AS1	0.940442	0.00022361	1	post_infection_2h
cortical neurons	RBM15B	0.311345	-0.0257111	0.803574	post_infection_2h
cortical neurons	RBM17	0.346359	0.0192399	0.828795	post_infection_2h
cortical neurons	RBM18	0.396143	-0.0204215	0.857698	post_infection_2h
cortical neurons	RBM19	0.0561923	0.0243864	0.373254	post_infection_2h
cortical neurons	RBM20	0.349298	-0.000347549	0.830646	post_infection_2h
cortical neurons	RBM22	0.19364	-0.0256994	0.669552	post_infection_2h
cortical neurons	RBM23	0.31598	0.0168881	0.808709	post_infection_2h
cortical neurons	RBM24	0.161659	0.00765882	0.61358	post_infection_2h
cortical neurons	RBM25	0.914034	0.000683362	1	post_infection_2h
cortical neurons	RBM26	0.0266777	0.0522015	0.245024	post_infection_2h
cortical neurons	RBM26-AS1	0.174776	-0.00782534	0.638952	post_infection_2h
cortical neurons	RBM27	0.816686	0.00723947	1	post_infection_2h
cortical neurons	RBM28	0.91556	0.000689174	1	post_infection_2h
cortical neurons	RBM3	0.0129144	-0.0606111	0.155772	post_infection_2h
cortical neurons	RBM33	0.162572	0.0234749	0.61566	post_infection_2h
cortical neurons	RBM34	0.780051	-0.00567411	1	post_infection_2h
cortical neurons	RBM38	0.790896	0.00257869	1	post_infection_2h
cortical neurons	RBM39	0.313731	0.0127449	0.806582	post_infection_2h
cortical neurons	RBM4	0.655943	-0.00847148	1	post_infection_2h
cortical neurons	RBM41	0.798178	-0.0102761	1	post_infection_2h
cortical neurons	RBM42	6.86016e-05	-0.0644751	0.00262595	post_infection_2h
cortical neurons	RBM43	0.626814	-0.00139107	0.997169	post_infection_2h
cortical neurons	RBM44	0.52812	-0.00228742	0.946426	post_infection_2h
cortical neurons	RBM45	0.257329	0.000575575	0.747421	post_infection_2h
cortical neurons	RBM46	0.672025	0.00166496	1	post_infection_2h
cortical neurons	RBM47	0.855603	-0.000220786	1	post_infection_2h
cortical neurons	RBM48	0.133604	-0.0132865	0.57115	post_infection_2h
cortical neurons	RBM4B	0.251653	0.0168962	0.742307	post_infection_2h
cortical neurons	RBM5	0.251734	0.030816	0.742307	post_infection_2h
cortical neurons	RBM5-AS1	0.558044	0.00363112	0.96535	post_infection_2h
cortical neurons	RBM6	0.11418	0.04216	0.534101	post_infection_2h
cortical neurons	RBM7	0.160509	0.0211995	0.612497	post_infection_2h
cortical neurons	RBM8A	0.25868	0.00813716	0.749042	post_infection_2h
cortical neurons	RBMS1	0.0215258	0.014102	0.213959	post_infection_2h
cortical neurons	RBMS2	0.579222	-0.00656649	0.97444	post_infection_2h
cortical neurons	RBMS3	0.00705181	0.0129642	0.102759	post_infection_2h
cortical neurons	RBMX	1.75981e-08	-0.130255	1.63327e-06	post_infection_2h
cortical neurons	RBMX2	0.731816	0.0133127	1	post_infection_2h
cortical neurons	RBMXL1	0.237279	-0.0140253	0.724127	post_infection_2h
cortical neurons	RBP1	0.00560928	0.0204462	0.0877524	post_infection_2h
cortical neurons	RBP2	0.58435	0.000590072	0.977211	post_infection_2h
cortical neurons	RBP4	0.171067	0.00605296	0.632156	post_infection_2h
cortical neurons	RBP5	0.703867	0.000903541	1	post_infection_2h
cortical neurons	RBP7	0.847699	-0.00029518	1	post_infection_2h
cortical neurons	RBPJ	0.971669	0.0015952	1	post_infection_2h
cortical neurons	RBPMS	0.591454	0.00331523	0.979174	post_infection_2h
cortical neurons	RBPMS2	0.599684	-0.000688736	0.982998	post_infection_2h
cortical neurons	RBSN	0.0227825	-0.0471602	0.221095	post_infection_2h
cortical neurons	RBX1	0.942559	-0.00555797	1	post_infection_2h
cortical neurons	RC3H1	0.280397	0.0240064	0.772519	post_infection_2h
cortical neurons	RC3H2	0.567672	0.00650907	0.969741	post_infection_2h
cortical neurons	RCAN1	9.51418e-05	0.0494559	0.00346062	post_infection_2h
cortical neurons	RCAN2	0.0139216	0.0186109	0.162718	post_infection_2h
cortical neurons	RCAN3	0.630605	0.00509115	0.998619	post_infection_2h
cortical neurons	RCBTB1	0.246217	-0.0108618	0.734961	post_infection_2h
cortical neurons	RCBTB2	0.408714	-0.0124411	0.866076	post_infection_2h
cortical neurons	RCC1	0.0436743	-0.00936442	0.323605	post_infection_2h
cortical neurons	RCC1L	0.374874	-0.00762375	0.850102	post_infection_2h
cortical neurons	RCC2	0.912998	-0.0047927	1	post_infection_2h
cortical neurons	RCCD1	0.9279	-0.00238677	1	post_infection_2h
cortical neurons	RCE1	0.324654	-0.0137425	0.815572	post_infection_2h
cortical neurons	RCHY1	0.0901758	0.0219276	0.475239	post_infection_2h
cortical neurons	RCL1	0.145476	-0.00246958	0.590282	post_infection_2h
cortical neurons	RCN1	0.225918	0.0187161	0.712145	post_infection_2h
cortical neurons	RCN2	0.00357347	0.0551739	0.06424	post_infection_2h
cortical neurons	RCN3	0.0383069	0.00766953	0.298319	post_infection_2h
cortical neurons	RCOR1	0.133223	0.03269	0.570557	post_infection_2h
cortical neurons	RCOR2	0.0024781	-0.0520001	0.0487039	post_infection_2h
cortical neurons	RCOR3	0.244118	-0.0107024	0.731618	post_infection_2h
cortical neurons	RCVRN	0.951065	0.000353677	1	post_infection_2h
cortical neurons	RD3L	0.0306409	-0.00133198	0.263646	post_infection_2h
cortical neurons	RDH10	0.0316509	-0.00495859	0.266757	post_infection_2h
cortical neurons	RDH11	0.0289525	0.0393189	0.255236	post_infection_2h
cortical neurons	RDH12	0.909125	0.000333339	1	post_infection_2h
cortical neurons	RDH13	0.716763	-0.00390211	1	post_infection_2h
cortical neurons	RDH14	0.537652	0.0188355	0.953344	post_infection_2h
cortical neurons	RDH16	0.449753	0.00167273	0.895677	post_infection_2h
cortical neurons	RDH5	0.201733	0.00216606	0.682251	post_infection_2h
cortical neurons	RDM1	0.69398	0.00121153	1	post_infection_2h
cortical neurons	RDX	0.00605539	0.0368637	0.0929288	post_infection_2h
cortical neurons	REC8	0.956703	-0.00141156	1	post_infection_2h
cortical neurons	RECK	0.984271	0.00105926	1	post_infection_2h
cortical neurons	RECQL	0.214121	-0.00235976	0.698446	post_infection_2h
cortical neurons	RECQL4	0.775157	-0.000953237	1	post_infection_2h
cortical neurons	RECQL5	0.405901	0.00203937	0.864571	post_infection_2h
cortical neurons	REEP1	0.0954893	0.0428355	0.490511	post_infection_2h
cortical neurons	REEP2	0.549516	0.015612	0.9604	post_infection_2h
cortical neurons	REEP3	0.185384	-0.0127911	0.657929	post_infection_2h
cortical neurons	REEP4	0.688713	0.00206595	1	post_infection_2h
cortical neurons	REEP5	0.299624	0.0284907	0.791981	post_infection_2h
cortical neurons	REEP6	0.212048	-0.0116972	0.696152	post_infection_2h
cortical neurons	REL	0.336942	-0.00671304	0.823103	post_infection_2h
cortical neurons	RELA	0.205323	-0.0185837	0.686896	post_infection_2h
cortical neurons	RELB	0.603926	-0.000429873	0.984569	post_infection_2h
cortical neurons	RELL1	0.0145525	0.00999339	0.167215	post_infection_2h
cortical neurons	RELL2	0.69001	-0.00638337	1	post_infection_2h
cortical neurons	RELN	5.66223e-05	0.0441371	0.00221082	post_infection_2h
cortical neurons	RELT	0.0148972	0.0143419	0.170042	post_infection_2h
cortical neurons	REM2	0.485116	-0.00941156	0.920585	post_infection_2h
cortical neurons	RENBP	0.972591	-0.000464727	1	post_infection_2h
cortical neurons	REP15	0.964412	0.0008896	1	post_infection_2h
cortical neurons	REPIN1	0.0314701	-0.0271162	0.266	post_infection_2h
cortical neurons	REPS1	0.451469	-0.00892043	0.896726	post_infection_2h
cortical neurons	REPS2	0.0609265	0.0183362	0.390448	post_infection_2h
cortical neurons	RER1	0.402319	0.0110603	0.861964	post_infection_2h
cortical neurons	RERE	0.0202999	0.0506419	0.206065	post_infection_2h
cortical neurons	RERG	0.539863	0.00307536	0.954969	post_infection_2h
cortical neurons	RERGL	0.97442	0.000103447	1	post_infection_2h
cortical neurons	RESP18	0.412173	-0.00128517	0.86824	post_infection_2h
cortical neurons	REST	0.12847	0.0241205	0.562669	post_infection_2h
cortical neurons	RET	0.668326	0.00147536	1	post_infection_2h
cortical neurons	RETREG1	0.00811692	0.0321176	0.112597	post_infection_2h
cortical neurons	RETREG2	0.000130924	0.0662558	0.0044767	post_infection_2h
cortical neurons	RETREG3	0.540941	0.00202578	0.95541	post_infection_2h
cortical neurons	RETSAT	0.216479	-0.00853373	0.700278	post_infection_2h
cortical neurons	REV1	0.228673	-0.0124996	0.716441	post_infection_2h
cortical neurons	REV3L	0.0172802	0.0591343	0.186696	post_infection_2h
cortical neurons	REX1BD	0.00210154	0.0622427	0.0435734	post_infection_2h
cortical neurons	REXO1	0.555807	0.0113131	0.963816	post_infection_2h
cortical neurons	REXO2	0.672403	-0.0075104	1	post_infection_2h
cortical neurons	REXO4	0.322534	-0.0213579	0.814538	post_infection_2h
cortical neurons	REXO5	0.563056	0.00138414	0.967296	post_infection_2h
cortical neurons	RFC1	0.300411	-0.0294194	0.792735	post_infection_2h
cortical neurons	RFC2	0.0974651	-0.014514	0.496302	post_infection_2h
cortical neurons	RFC3	0.0379657	-0.0222775	0.296507	post_infection_2h
cortical neurons	RFC4	0.0182198	-0.0368777	0.194134	post_infection_2h
cortical neurons	RFC5	0.0284064	-0.0200239	0.25282	post_infection_2h
cortical neurons	RFESD	0.280711	-0.00513643	0.772809	post_infection_2h
cortical neurons	RFFL	0.151664	0.0190285	0.600643	post_infection_2h
cortical neurons	RFK	0.00900231	0.061656	0.121102	post_infection_2h
cortical neurons	RFLNA	0.988475	-0.000664602	1	post_infection_2h
cortical neurons	RFLNB	0.549619	0.00465073	0.960412	post_infection_2h
cortical neurons	RFNG	0.257594	-0.0181311	0.747613	post_infection_2h
cortical neurons	RFPL1	0.980179	0.000219462	1	post_infection_2h
cortical neurons	RFPL1S	0.0240209	0.0456698	0.228653	post_infection_2h
cortical neurons	RFPL2	0.809616	-2.72177e-05	1	post_infection_2h
cortical neurons	RFPL3	1	3.13225e-05	1	post_infection_2h
cortical neurons	RFPL3S	0.0411249	-0.00657827	0.311373	post_infection_2h
cortical neurons	RFT1	0.395584	-0.00208705	0.857558	post_infection_2h
cortical neurons	RFTN1	0.00265007	-0.0393122	0.0512767	post_infection_2h
cortical neurons	RFTN2	0.467749	-0.00287783	0.909153	post_infection_2h
cortical neurons	RFWD3	0.347736	0.00344268	0.829968	post_infection_2h
cortical neurons	RFX1	0.000213328	0.0481926	0.00680669	post_infection_2h
cortical neurons	RFX2	0.349291	0.0101199	0.830646	post_infection_2h
cortical neurons	RFX3	0.0713244	-0.0375403	0.424617	post_infection_2h
cortical neurons	RFX3-AS1	0.568977	-0.00230899	0.97034	post_infection_2h
cortical neurons	RFX4	0.143047	0.0157574	0.587358	post_infection_2h
cortical neurons	RFX5	0.0806096	-0.0148584	0.453151	post_infection_2h
cortical neurons	RFX7	0.022281	0.0446226	0.218494	post_infection_2h
cortical neurons	RFXANK	2.94305e-08	-0.0600843	2.56836e-06	post_infection_2h
cortical neurons	RFXAP	0.0317377	0.01774	0.267008	post_infection_2h
cortical neurons	RGCC	0.477479	0.000172653	0.91457	post_infection_2h
cortical neurons	RGL1	0.6514	-0.00426174	1	post_infection_2h
cortical neurons	RGL2	0.815607	0.00250947	1	post_infection_2h
cortical neurons	RGL4	0.544889	0.00165843	0.957727	post_infection_2h
cortical neurons	RGMA	0.00175954	-0.0446222	0.0376852	post_infection_2h
cortical neurons	RGMB	0.574803	-0.00969641	0.972546	post_infection_2h
cortical neurons	RGMB-AS1	0.935933	-0.000178218	1	post_infection_2h
cortical neurons	RGN	0.686023	-0.00207987	1	post_infection_2h
cortical neurons	RGP1	3.73469e-05	-0.0502729	0.00154596	post_infection_2h
cortical neurons	RGPD2	0.660355	-0.00607311	1	post_infection_2h
cortical neurons	RGPD4-AS1	0.537459	0.000179305	0.953218	post_infection_2h
cortical neurons	RGPD5	0.874256	0.00423498	1	post_infection_2h
cortical neurons	RGPD8	0.301489	0.0036686	0.793974	post_infection_2h
cortical neurons	RGR	0.0357629	0.00128986	0.285581	post_infection_2h
cortical neurons	RGS11	0.37984	0.00341789	0.853342	post_infection_2h
cortical neurons	RGS12	0.865278	0.00941037	1	post_infection_2h
cortical neurons	RGS14	0.691766	-0.00257422	1	post_infection_2h
cortical neurons	RGS16	0.00289579	-0.0358947	0.0548395	post_infection_2h
cortical neurons	RGS17	0.0503997	0.0420877	0.351329	post_infection_2h
cortical neurons	RGS19	0.596431	0.00351047	0.981587	post_infection_2h
cortical neurons	RGS2	0.0208435	-0.0236852	0.209943	post_infection_2h
cortical neurons	RGS20	0.293634	0.00103352	0.786189	post_infection_2h
cortical neurons	RGS21	0.752648	-0.00046379	1	post_infection_2h
cortical neurons	RGS3	0.0106725	-0.0290196	0.136622	post_infection_2h
cortical neurons	RGS4	0.96741	-0.000508837	1	post_infection_2h
cortical neurons	RGS5	0.268026	-0.00283991	0.760114	post_infection_2h
cortical neurons	RGS5.1	0.786676	0.00127792	1	post_infection_2h
cortical neurons	RGS6	0.00740807	0.00910388	0.106425	post_infection_2h
cortical neurons	RGS7	0.0805563	0.0239938	0.453054	post_infection_2h
cortical neurons	RGS7BP	0.0447854	-0.0320517	0.328249	post_infection_2h
cortical neurons	RGS8	0.98561	0.000681003	1	post_infection_2h
cortical neurons	RGS9	0.799512	0.0040656	1	post_infection_2h
cortical neurons	RGS9BP	0.315123	-0.00400362	0.808197	post_infection_2h
cortical neurons	RHAG	0.325241	-0.00125361	0.815572	post_infection_2h
cortical neurons	RHBDD1	0.32232	0.00609927	0.814538	post_infection_2h
cortical neurons	RHBDD2	0.0342678	-0.0377372	0.278497	post_infection_2h
cortical neurons	RHBDD3	0.720631	-0.00677703	1	post_infection_2h
cortical neurons	RHBDF1	0.729466	-0.000771412	1	post_infection_2h
cortical neurons	RHBDF2	0.1168	0.00217788	0.539866	post_infection_2h
cortical neurons	RHBDL1	0.935373	0.000971977	1	post_infection_2h
cortical neurons	RHBDL2	0.352794	0.00392154	0.83387	post_infection_2h
cortical neurons	RHBDL3	0.891951	0.000853908	1	post_infection_2h
cortical neurons	RHBG	0.561607	-0.000681181	0.967134	post_infection_2h
cortical neurons	RHCE	0.0308573	-0.00630404	0.263965	post_infection_2h
cortical neurons	RHD	0.799127	0.00105203	1	post_infection_2h
cortical neurons	RHEB	0.741394	-0.00668968	1	post_infection_2h
cortical neurons	RHEBL1	0.514261	-0.00250131	0.9376	post_infection_2h
cortical neurons	RHNO1	0.684568	0.00454004	1	post_infection_2h
cortical neurons	RHOA	0.0916405	0.0420423	0.480223	post_infection_2h
cortical neurons	RHOB	0.00396188	-0.0716635	0.0689951	post_infection_2h
cortical neurons	RHOBTB1	0.633923	-0.00647353	1	post_infection_2h
cortical neurons	RHOBTB2	0.0505875	0.0246823	0.35192	post_infection_2h
cortical neurons	RHOBTB3	0.379859	0.020422	0.853342	post_infection_2h
cortical neurons	RHOC	0.030763	-0.0144299	0.263827	post_infection_2h
cortical neurons	RHOF	0.900471	0.00304928	1	post_infection_2h
cortical neurons	RHOG	0.977343	0.000748484	1	post_infection_2h
cortical neurons	RHOH	0.605105	0.00015844	0.985186	post_infection_2h
cortical neurons	RHOJ	0.697682	0.00158492	1	post_infection_2h
cortical neurons	RHOQ	0.00408189	0.0452962	0.0705597	post_infection_2h
cortical neurons	RHOT1	0.116229	-0.0054943	0.538076	post_infection_2h
cortical neurons	RHOT2	0.512849	-0.00651905	0.937522	post_infection_2h
cortical neurons	RHOU	0.00427416	-0.0256538	0.0729132	post_infection_2h
cortical neurons	RHOV	0.33249	0.01108	0.819641	post_infection_2h
cortical neurons	RHOXF1	0.953685	-0.000292625	1	post_infection_2h
cortical neurons	RHPN1	0.715216	-0.00343706	1	post_infection_2h
cortical neurons	RHPN1-AS1	0.994229	7.11621e-06	1	post_infection_2h
cortical neurons	RHPN2	0.56158	-0.00321056	0.967134	post_infection_2h
cortical neurons	RIBC1	0.73094	-0.000730928	1	post_infection_2h
cortical neurons	RIBC2	0.910891	0.000106468	1	post_infection_2h
cortical neurons	RIC1	0.680083	0.00510137	1	post_infection_2h
cortical neurons	RIC3	3.25869e-05	0.0853817	0.0013832	post_infection_2h
cortical neurons	RIC8A	0.834047	-0.00554339	1	post_infection_2h
cortical neurons	RIC8B	0.410301	0.0156027	0.866979	post_infection_2h
cortical neurons	RICTOR	0.0759696	0.0350055	0.43912	post_infection_2h
cortical neurons	RIDA	0.395176	0.0101206	0.857446	post_infection_2h
cortical neurons	RIF1	0.219322	-0.0239423	0.705281	post_infection_2h
cortical neurons	RIIAD1	0.00917186	-0.0254288	0.122648	post_infection_2h
cortical neurons	RILP	0.0583267	0.00247923	0.381691	post_infection_2h
cortical neurons	RILPL1	0.162563	0.00662029	0.61566	post_infection_2h
cortical neurons	RILPL2	0.737177	-0.00176139	1	post_infection_2h
cortical neurons	RIMBP2	0.00524098	0.0175671	0.083784	post_infection_2h
cortical neurons	RIMBP3C	0.946765	-5.03943e-05	1	post_infection_2h
cortical neurons	RIMKLA	0.204681	-0.0184759	0.686713	post_infection_2h
cortical neurons	RIMKLB	0.00233322	-0.0638525	0.0468005	post_infection_2h
cortical neurons	RIMS1	0.00127081	0.0575413	0.029139	post_infection_2h
cortical neurons	RIMS2	0.0441549	0.0248721	0.325874	post_infection_2h
cortical neurons	RIMS3	0.218062	0.0109606	0.702484	post_infection_2h
cortical neurons	RIMS4	0.440171	0.0127118	0.889239	post_infection_2h
cortical neurons	RIN1	0.669656	-0.00242842	1	post_infection_2h
cortical neurons	RIN2	0.886079	-0.000953655	1	post_infection_2h
cortical neurons	RIN3	0.348892	-0.00120832	0.830646	post_infection_2h
cortical neurons	RING1	0.257577	-0.0226491	0.747613	post_infection_2h
cortical neurons	RINL	0.744038	-0.00146129	1	post_infection_2h
cortical neurons	RINT1	0.331758	-0.00946081	0.819105	post_infection_2h
cortical neurons	RIOK1	0.186044	0.0233751	0.658764	post_infection_2h
cortical neurons	RIOK2	0.0706796	-0.0357421	0.42318	post_infection_2h
cortical neurons	RIOK3	0.0237569	0.0309406	0.22725	post_infection_2h
cortical neurons	RIOX1	0.45038	0.00477846	0.89598	post_infection_2h
cortical neurons	RIOX2	0.396167	0.00233557	0.857698	post_infection_2h
cortical neurons	RIPK1	0.707124	0.000848961	1	post_infection_2h
cortical neurons	RIPK2	0.176689	-0.0100987	0.64243	post_infection_2h
cortical neurons	RIPK4	0.58808	0.00171662	0.977942	post_infection_2h
cortical neurons	RIPOR1	0.172414	-0.0156317	0.634827	post_infection_2h
cortical neurons	RIPOR2	0.605533	0.00898077	0.985442	post_infection_2h
cortical neurons	RIPOR3	0.771398	-0.00107483	1	post_infection_2h
cortical neurons	RIPPLY2	0.543134	0.00803489	0.95634	post_infection_2h
cortical neurons	RIPPLY3	0.844091	0.000914366	1	post_infection_2h
cortical neurons	RIT1	0.219296	-0.018157	0.705281	post_infection_2h
cortical neurons	RIT2	0.0991418	0.00778079	0.500049	post_infection_2h
cortical neurons	RITA1	0.117027	0.0224266	0.54027	post_infection_2h
cortical neurons	RLF	0.397886	0.0282571	0.858834	post_infection_2h
cortical neurons	RLIM	0.62662	-0.0022486	0.9971	post_infection_2h
cortical neurons	RLN1	0.813664	0.00067535	1	post_infection_2h
cortical neurons	RLN2	0.428308	-0.00134482	0.88021	post_infection_2h
cortical neurons	RMC1	0.559444	0.00439642	0.965986	post_infection_2h
cortical neurons	RMDN1	0.0496613	0.0252613	0.348927	post_infection_2h
cortical neurons	RMDN2	0.105402	0.0066432	0.514231	post_infection_2h
cortical neurons	RMDN3	0.319087	-0.013828	0.812252	post_infection_2h
cortical neurons	RMI1	0.0257814	0.0273573	0.240133	post_infection_2h
cortical neurons	RMI2	0.793566	0.00129964	1	post_infection_2h
cortical neurons	RMND1	0.156575	0.0265799	0.605511	post_infection_2h
cortical neurons	RMND5A	0.110442	-0.0231567	0.525539	post_infection_2h
cortical neurons	RMND5B	0.725951	-0.00937145	1	post_infection_2h
cortical neurons	RMRP	0.0997964	-0.01053	0.500908	post_infection_2h
cortical neurons	RN7SL832P	0.450265	0.003906	0.89598	post_infection_2h
cortical neurons	RNASE4	0.582939	-0.000658169	0.976715	post_infection_2h
cortical neurons	RNASEH1	0.431489	0.00478434	0.882138	post_infection_2h
cortical neurons	RNASEH1-AS1	0.0115943	0.0236225	0.144854	post_infection_2h
cortical neurons	RNASEH2A	0.734048	-0.00363945	1	post_infection_2h
cortical neurons	RNASEH2B	0.0721117	0.0272123	0.426764	post_infection_2h
cortical neurons	RNASEH2B-AS1	0.395289	-0.000284934	0.857446	post_infection_2h
cortical neurons	RNASEH2C	0.0467152	0.0237936	0.336725	post_infection_2h
cortical neurons	RNASEK	0.770853	0.00640621	1	post_infection_2h
cortical neurons	RNASEK-C17orf49	0.492106	0.00169637	0.924745	post_infection_2h
cortical neurons	RNASEL	0.511855	0.00210084	0.936573	post_infection_2h
cortical neurons	RNASET2	0.0237326	-0.0418706	0.227238	post_infection_2h
cortical neurons	RND1	0.0976868	-0.0181773	0.496843	post_infection_2h
cortical neurons	RND2	0.666869	0.005905	1	post_infection_2h
cortical neurons	RND3	0.569305	0.0234656	0.970542	post_infection_2h
cortical neurons	RNF10	0.623743	0.0159866	0.995843	post_infection_2h
cortical neurons	RNF103	0.658412	0.00674235	1	post_infection_2h
cortical neurons	RNF103-CHMP3	0.428109	0.00110142	0.880075	post_infection_2h
cortical neurons	RNF11	0.178249	-0.0267415	0.64474	post_infection_2h
cortical neurons	RNF111	0.0132944	0.0407953	0.158718	post_infection_2h
cortical neurons	RNF112	0.713714	-0.00305041	1	post_infection_2h
cortical neurons	RNF113A	0.035591	-0.0373148	0.284821	post_infection_2h
cortical neurons	RNF113B	0.965686	-5.9121e-05	1	post_infection_2h
cortical neurons	RNF114	0.278521	-0.0167042	0.770436	post_infection_2h
cortical neurons	RNF115	0.45384	0.012562	0.8977	post_infection_2h
cortical neurons	RNF121	0.377307	0.0104606	0.851832	post_infection_2h
cortical neurons	RNF122	0.932783	-0.000592714	1	post_infection_2h
cortical neurons	RNF123	0.150413	-0.00108902	0.599764	post_infection_2h
cortical neurons	RNF125	0.876249	0.000678556	1	post_infection_2h
cortical neurons	RNF126	7.6662e-05	-0.0703699	0.00288259	post_infection_2h
cortical neurons	RNF128	0.431682	0.00140874	0.882148	post_infection_2h
cortical neurons	RNF13	0.307822	-0.0166425	0.80081	post_infection_2h
cortical neurons	RNF130	0.138541	0.0369707	0.580169	post_infection_2h
cortical neurons	RNF138	0.0452188	-0.029685	0.32995	post_infection_2h
cortical neurons	RNF139	0.197294	0.00683702	0.675846	post_infection_2h
cortical neurons	RNF139-AS1	0.365631	0.0124397	0.844247	post_infection_2h
cortical neurons	RNF14	0.0691623	0.013528	0.41849	post_infection_2h
cortical neurons	RNF141	0.769296	-0.00482108	1	post_infection_2h
cortical neurons	RNF144A	0.00524822	-0.0343482	0.0837853	post_infection_2h
cortical neurons	RNF144B	0.4186	-0.00016081	0.872791	post_infection_2h
cortical neurons	RNF145	0.00916565	0.0374147	0.122635	post_infection_2h
cortical neurons	RNF146	0.493801	0.00996987	0.925365	post_infection_2h
cortical neurons	RNF149	0.0158454	0.0341667	0.176932	post_infection_2h
cortical neurons	RNF150	0.0222619	0.0343339	0.218399	post_infection_2h
cortical neurons	RNF151	0.973174	0.000292382	1	post_infection_2h
cortical neurons	RNF152	0.574862	-0.0122702	0.972546	post_infection_2h
cortical neurons	RNF157	0.763748	-0.00755239	1	post_infection_2h
cortical neurons	RNF157-AS1	0.872489	0.000525062	1	post_infection_2h
cortical neurons	RNF165	1.21735e-14	0.157954	2.67201e-12	post_infection_2h
cortical neurons	RNF166	0.831939	0.00379473	1	post_infection_2h
cortical neurons	RNF167	0.21184	-0.00235881	0.69586	post_infection_2h
cortical neurons	RNF168	0.176975	-0.0237494	0.64243	post_infection_2h
cortical neurons	RNF169	0.000581275	0.061394	0.0155016	post_infection_2h
cortical neurons	RNF170	0.253732	0.0206543	0.74439	post_infection_2h
cortical neurons	RNF175	0.0206548	0.0228349	0.208401	post_infection_2h
cortical neurons	RNF180	0.760155	0.00826686	1	post_infection_2h
cortical neurons	RNF181	0.530854	0.0204795	0.94906	post_infection_2h
cortical neurons	RNF182	0.0533282	0.017521	0.361833	post_infection_2h
cortical neurons	RNF183	0.453185	-0.00139499	0.897481	post_infection_2h
cortical neurons	RNF185	0.631567	0.0020747	0.999449	post_infection_2h
cortical neurons	RNF187	0.00297577	-0.0616678	0.0559914	post_infection_2h
cortical neurons	RNF19A	3.59545e-05	0.0783294	0.00150161	post_infection_2h
cortical neurons	RNF19B	0.00371003	-0.0114061	0.0659944	post_infection_2h
cortical neurons	RNF2	0.13255	0.00602384	0.569867	post_infection_2h
cortical neurons	RNF20	0.225813	-0.0236265	0.712145	post_infection_2h
cortical neurons	RNF207	0.694717	0.00158189	1	post_infection_2h
cortical neurons	RNF208	0.0759768	0.0351139	0.43912	post_infection_2h
cortical neurons	RNF212	0.227962	0.00631538	0.714976	post_infection_2h
cortical neurons	RNF213	0.0639813	-0.0121053	0.401609	post_infection_2h
cortical neurons	RNF214	0.0996051	0.0114909	0.50071	post_infection_2h
cortical neurons	RNF215	0.177155	-0.00550708	0.642672	post_infection_2h
cortical neurons	RNF216	0.469819	-0.0112241	0.909989	post_infection_2h
cortical neurons	RNF217	0.129033	0.0117836	0.563025	post_infection_2h
cortical neurons	RNF217-AS1	0.801005	-0.00075788	1	post_infection_2h
cortical neurons	RNF219	0.293267	-0.0267295	0.785988	post_infection_2h
cortical neurons	RNF219-AS1	0.8628	0.000339725	1	post_infection_2h
cortical neurons	RNF220	0.240113	-0.0161506	0.726986	post_infection_2h
cortical neurons	RNF222	0.988188	5.1686e-05	1	post_infection_2h
cortical neurons	RNF223	0.122171	0.00085042	0.550333	post_infection_2h
cortical neurons	RNF227	0.364687	-0.00091374	0.844067	post_infection_2h
cortical neurons	RNF24	6.65273e-05	0.0872261	0.00255491	post_infection_2h
cortical neurons	RNF25	0.504126	-0.00825875	0.930511	post_infection_2h
cortical neurons	RNF26	0.859003	0.000670676	1	post_infection_2h
cortical neurons	RNF31	0.947571	-0.000130023	1	post_infection_2h
cortical neurons	RNF32	0.159961	0.00634434	0.611703	post_infection_2h
cortical neurons	RNF34	0.568334	-0.00378096	0.969973	post_infection_2h
cortical neurons	RNF38	0.373264	-0.00568627	0.848618	post_infection_2h
cortical neurons	RNF39	0.895489	0.000549006	1	post_infection_2h
cortical neurons	RNF4	0.117828	-0.0278325	0.541621	post_infection_2h
cortical neurons	RNF40	0.862977	-0.00644367	1	post_infection_2h
cortical neurons	RNF41	0.0155752	0.0297538	0.1753	post_infection_2h
cortical neurons	RNF43	0.116477	-0.00482551	0.539118	post_infection_2h
cortical neurons	RNF44	0.937353	0.0021844	1	post_infection_2h
cortical neurons	RNF5	0.276339	0.0307206	0.767944	post_infection_2h
cortical neurons	RNF6	0.221797	-0.0151652	0.708406	post_infection_2h
cortical neurons	RNF7	0.561275	-0.019062	0.967134	post_infection_2h
cortical neurons	RNF8	0.444881	-0.0144234	0.893786	post_infection_2h
cortical neurons	RNFT1	0.585155	-0.0103627	0.977603	post_infection_2h
cortical neurons	RNFT1-DT	0.441719	-0.00174321	0.890597	post_infection_2h
cortical neurons	RNFT2	0.98329	-0.000927164	1	post_infection_2h
cortical neurons	RNGTT	0.10389	0.000410304	0.510994	post_infection_2h
cortical neurons	RNH1	0.847025	-0.0102316	1	post_infection_2h
cortical neurons	RNLS	0.541256	0.00271158	0.955532	post_infection_2h
cortical neurons	RNMT	0.656805	-0.0134922	1	post_infection_2h
cortical neurons	RNPC3	0.0736225	0.0261075	0.431964	post_infection_2h
cortical neurons	RNPEP	0.221245	-0.0118398	0.707869	post_infection_2h
cortical neurons	RNPEPL1	0.595257	0.00767024	0.981189	post_infection_2h
cortical neurons	RNPS1	0.000210832	-0.0854339	0.00675394	post_infection_2h
cortical neurons	ROBO1	0.078157	0.0286629	0.445947	post_infection_2h
cortical neurons	ROBO2	0.153041	0.026342	0.601683	post_infection_2h
cortical neurons	ROBO3	0.394915	-0.00583693	0.857267	post_infection_2h
cortical neurons	ROBO4	0.735544	0.00126489	1	post_infection_2h
cortical neurons	ROCK1	0.359738	-0.000451778	0.839212	post_infection_2h
cortical neurons	ROCK2	0.0135368	0.0596406	0.160522	post_infection_2h
cortical neurons	ROCR	0.635827	0.000684079	1	post_infection_2h
cortical neurons	ROGDI	0.0950535	0.0305337	0.489933	post_infection_2h
cortical neurons	ROM1	0.793554	0.000616476	1	post_infection_2h
cortical neurons	ROMO1	0.958097	0.000511398	1	post_infection_2h
cortical neurons	ROPN1B	0.193452	-0.000333448	0.669396	post_infection_2h
cortical neurons	ROPN1L	0.488679	-0.00255354	0.923126	post_infection_2h
cortical neurons	ROR1	0.616334	0.00212576	0.992293	post_infection_2h
cortical neurons	ROR2	0.192622	-0.00110759	0.668505	post_infection_2h
cortical neurons	RORA	0.230575	0.0196958	0.718543	post_infection_2h
cortical neurons	RORA-AS1	0.811048	-0.000495693	1	post_infection_2h
cortical neurons	RORB	0.0128477	-0.0249314	0.155047	post_infection_2h
cortical neurons	RP1L1	1	2.02823e-05	1	post_infection_2h
cortical neurons	RP2	0.081006	-0.00529782	0.453898	post_infection_2h
cortical neurons	RP9	0.195775	-0.014501	0.67355	post_infection_2h
cortical neurons	RPA1	0.373828	0.0109193	0.849428	post_infection_2h
cortical neurons	RPA2	0.644972	-0.0116315	1	post_infection_2h
cortical neurons	RPA3	1.14486e-05	-0.0680276	0.000556512	post_infection_2h
cortical neurons	RPA4	0.863572	-0.000787703	1	post_infection_2h
cortical neurons	RPAIN	0.0509707	0.0225838	0.35332	post_infection_2h
cortical neurons	RPAP1	0.310723	0.0123547	0.803094	post_infection_2h
cortical neurons	RPAP2	1.84432e-08	0.126526	1.69822e-06	post_infection_2h
cortical neurons	RPAP3	0.79516	-0.00755553	1	post_infection_2h
cortical neurons	RPE	0.233101	0.0132504	0.72003	post_infection_2h
cortical neurons	RPEL1	0.809113	0.000732568	1	post_infection_2h
cortical neurons	RPF1	0.171893	-0.00831556	0.634006	post_infection_2h
cortical neurons	RPF2	0.164335	-0.0274648	0.618816	post_infection_2h
cortical neurons	RPGR	0.187044	-0.0173172	0.660116	post_infection_2h
cortical neurons	RPGRIP1L	0.321307	0.0088624	0.813723	post_infection_2h
cortical neurons	RPH3A	0.0227334	0.0148981	0.220967	post_infection_2h
cortical neurons	RPH3AL	0.609153	0.00102502	0.987926	post_infection_2h
cortical neurons	RPIA	0.368807	-0.015825	0.846136	post_infection_2h
cortical neurons	RPL10	0.042611	-0.0403444	0.318195	post_infection_2h
cortical neurons	RPL10A	1.12098e-08	-0.0710779	1.08786e-06	post_infection_2h
cortical neurons	RPL11	2.11037e-31	-0.175016	2.2364e-28	post_infection_2h
cortical neurons	RPL12	3.79303e-09	-0.105009	4.20433e-07	post_infection_2h
cortical neurons	RPL13	1.77633e-31	-0.167703	1.97833e-28	post_infection_2h
cortical neurons	RPL13A	0.0502488	0.0348765	0.350718	post_infection_2h
cortical neurons	RPL14	3.99358e-19	-0.137468	1.27948e-16	post_infection_2h
cortical neurons	RPL15	9.79178e-19	-0.123385	3.01329e-16	post_infection_2h
cortical neurons	RPL17	5.30871e-05	-0.0683819	0.00209024	post_infection_2h
cortical neurons	RPL17-C18orf32	0.180631	-0.00749609	0.649056	post_infection_2h
cortical neurons	RPL18	3.54872e-14	-0.110317	7.47724e-12	post_infection_2h
cortical neurons	RPL18A	8.66421e-14	-0.114095	1.76207e-11	post_infection_2h
cortical neurons	RPL19	5.69921e-13	-0.111847	1.06635e-10	post_infection_2h
cortical neurons	RPL21	0.000250576	-0.0620096	0.00779317	post_infection_2h
cortical neurons	RPL22	2.05959e-30	-0.179584	1.66103e-27	post_infection_2h
cortical neurons	RPL22L1	0.299197	-0.0314626	0.791756	post_infection_2h
cortical neurons	RPL23	0.100489	0.0223219	0.5024	post_infection_2h
cortical neurons	RPL23A	0.0296849	-0.0234882	0.259443	post_infection_2h
cortical neurons	RPL24	5.03567e-21	-0.143815	2.06622e-18	post_infection_2h
cortical neurons	RPL26	9.98403e-27	-0.169582	6.86784e-24	post_infection_2h
cortical neurons	RPL26L1	0.138453	-0.0392702	0.580035	post_infection_2h
cortical neurons	RPL27	0.00134952	-0.0518618	0.0307029	post_infection_2h
cortical neurons	RPL27A	0.0193379	0.0440132	0.200654	post_infection_2h
cortical neurons	RPL28	1.22761e-07	-0.0841093	9.35223e-06	post_infection_2h
cortical neurons	RPL29	3.8351e-32	-0.169594	5.2762e-29	post_infection_2h
cortical neurons	RPL3	8.54282e-15	-0.12542	1.92115e-12	post_infection_2h
cortical neurons	RPL30	4.55487e-23	-0.149715	2.21936e-20	post_infection_2h
cortical neurons	RPL31	0.24213	-0.0237931	0.729345	post_infection_2h
cortical neurons	RPL32	3.60948e-25	-0.151143	2.05899e-22	post_infection_2h
cortical neurons	RPL34	3.51994e-30	-0.175663	2.74415e-27	post_infection_2h
cortical neurons	RPL34-AS1	0.678007	0.000175823	1	post_infection_2h
cortical neurons	RPL35	6.37991e-20	-0.144318	2.22707e-17	post_infection_2h
cortical neurons	RPL35A	1.44989e-19	-0.143581	4.91449e-17	post_infection_2h
cortical neurons	RPL36	2.84465e-14	-0.121784	6.04825e-12	post_infection_2h
cortical neurons	RPL36A	2.27676e-05	-0.0967868	0.0010085	post_infection_2h
cortical neurons	RPL36AL	0.0401655	0.0449498	0.306589	post_infection_2h
cortical neurons	RPL37	1.34367e-22	-0.149628	6.28516e-20	post_infection_2h
cortical neurons	RPL37A	9.62702e-05	-0.0665353	0.0034854	post_infection_2h
cortical neurons	RPL38	0.000195182	-0.0640412	0.00634016	post_infection_2h
cortical neurons	RPL39	5.51603e-39	-0.208635	1.84299e-35	post_infection_2h
cortical neurons	RPL39L	0.598696	-0.00960499	0.982717	post_infection_2h
cortical neurons	RPL3L	0.894011	-2.86351e-05	1	post_infection_2h
cortical neurons	RPL4	2.77424e-32	-0.197799	4.05524e-29	post_infection_2h
cortical neurons	RPL41	0.000313777	-0.0534696	0.00940849	post_infection_2h
cortical neurons	RPL5	7.15465e-23	-0.145048	3.41496e-20	post_infection_2h
cortical neurons	RPL6	4.0083e-21	-0.144829	1.67404e-18	post_infection_2h
cortical neurons	RPL7	0.82274	-0.000773785	1	post_infection_2h
cortical neurons	RPL7A	3.22844e-17	-0.131474	8.98891e-15	post_infection_2h
cortical neurons	RPL7L1	0.684497	0.0125937	1	post_infection_2h
cortical neurons	RPL8	1.14607e-14	-0.115042	2.55278e-12	post_infection_2h
cortical neurons	RPL9	1.20305e-08	-0.0863373	1.16268e-06	post_infection_2h
cortical neurons	RPLP0	6.65539e-14	-0.125602	1.37749e-11	post_infection_2h
cortical neurons	RPLP1	2.53249e-15	-0.114927	5.86433e-13	post_infection_2h
cortical neurons	RPLP2	0.0208567	-0.0407523	0.209986	post_infection_2h
cortical neurons	RPN1	0.346935	0.00613629	0.829416	post_infection_2h
cortical neurons	RPN2	0.326094	0.0267652	0.815572	post_infection_2h
cortical neurons	RPP14	0.0833906	0.0259301	0.460311	post_infection_2h
cortical neurons	RPP21	0.549427	-0.00975195	0.960365	post_infection_2h
cortical neurons	RPP25	0.0529444	-0.0152276	0.360065	post_infection_2h
cortical neurons	RPP25L	0.350097	0.00540409	0.830769	post_infection_2h
cortical neurons	RPP30	0.815317	-0.0040351	1	post_infection_2h
cortical neurons	RPP38	0.0865823	-0.0105918	0.467597	post_infection_2h
cortical neurons	RPP40	0.0622399	0.0125432	0.395653	post_infection_2h
cortical neurons	RPRD1A	0.119829	-0.0131902	0.546166	post_infection_2h
cortical neurons	RPRD1B	0.753678	0.00242974	1	post_infection_2h
cortical neurons	RPRD2	0.195933	0.0148042	0.673824	post_infection_2h
cortical neurons	RPRM	0.00144598	0.000622237	0.0324242	post_infection_2h
cortical neurons	RPRML	0.0454614	-0.0357085	0.331226	post_infection_2h
cortical neurons	RPS10	0.0819176	0.0469066	0.456337	post_infection_2h
cortical neurons	RPS10-NUDT3	0.794298	-0.00107976	1	post_infection_2h
cortical neurons	RPS11	0.335112	0.0270755	0.822169	post_infection_2h
cortical neurons	RPS12	1.28724e-09	-0.0976359	1.5599e-07	post_infection_2h
cortical neurons	RPS13	7.74703e-22	-0.147153	3.41863e-19	post_infection_2h
cortical neurons	RPS14	2.05481e-17	-0.126662	5.79011e-15	post_infection_2h
cortical neurons	RPS15	3.0603e-29	-0.163945	2.23669e-26	post_infection_2h
cortical neurons	RPS15A	2.77202e-25	-0.165817	1.6208e-22	post_infection_2h
cortical neurons	RPS16	3.30439e-10	-0.102579	4.35867e-08	post_infection_2h
cortical neurons	RPS17	0.641026	0.0129239	1	post_infection_2h
cortical neurons	RPS18	2.61289e-45	-0.199973	1.52776e-41	post_infection_2h
cortical neurons	RPS19	7.29092e-25	-0.159901	4.06e-22	post_infection_2h
cortical neurons	RPS19BP1	0.136901	-0.0396125	0.577844	post_infection_2h
cortical neurons	RPS2	0.0637628	-0.0313431	0.401039	post_infection_2h
cortical neurons	RPS20	3.64648e-06	0.108026	0.000204028	post_infection_2h
cortical neurons	RPS21	3.99366e-10	-0.110067	5.21809e-08	post_infection_2h
cortical neurons	RPS23	6.69122e-37	-0.194441	1.73883e-33	post_infection_2h
cortical neurons	RPS24	8.85585e-31	-0.164169	7.39717e-28	post_infection_2h
cortical neurons	RPS25	4.26251e-12	-0.106757	7.38456e-10	post_infection_2h
cortical neurons	RPS26	0.147916	0.0153236	0.594716	post_infection_2h
cortical neurons	RPS27	4.46649e-19	-0.142434	1.41165e-16	post_infection_2h
cortical neurons	RPS27A	1.26047e-15	-0.116147	3.03915e-13	post_infection_2h
cortical neurons	RPS27L	3.27109e-05	-0.108725	0.00138595	post_infection_2h
cortical neurons	RPS28	4.60098e-07	-0.0759501	3.13725e-05	post_infection_2h
cortical neurons	RPS29	3.78526e-06	-0.0766402	0.000210284	post_infection_2h
cortical neurons	RPS3	1.51669e-22	-0.142315	6.95538e-20	post_infection_2h
cortical neurons	RPS3A	4.49467e-32	-0.170068	5.84007e-29	post_infection_2h
cortical neurons	RPS4X	4.53364e-13	-0.114438	8.62055e-11	post_infection_2h
cortical neurons	RPS5	0.000281787	-0.0526503	0.00858128	post_infection_2h
cortical neurons	RPS6	0.0899366	0.042383	0.475024	post_infection_2h
cortical neurons	RPS6KA1	0.74675	-0.000807232	1	post_infection_2h
cortical neurons	RPS6KA2	0.676419	0.00275644	1	post_infection_2h
cortical neurons	RPS6KA3	0.990626	0.00158982	1	post_infection_2h
cortical neurons	RPS6KA4	0.994143	0.000559257	1	post_infection_2h
cortical neurons	RPS6KA5	0.585971	0.0174815	0.977603	post_infection_2h
cortical neurons	RPS6KA6	0.210519	0.014671	0.694152	post_infection_2h
cortical neurons	RPS6KB1	0.918091	-0.0051872	1	post_infection_2h
cortical neurons	RPS6KB2	0.254843	-0.0183107	0.745263	post_infection_2h
cortical neurons	RPS6KB2-AS1	0.184534	-0.00395976	0.656581	post_infection_2h
cortical neurons	RPS6KC1	0.887722	0.00251753	1	post_infection_2h
cortical neurons	RPS6KL1	0.83256	-0.00200982	1	post_infection_2h
cortical neurons	RPS7	8.74077e-27	-0.170862	6.19482e-24	post_infection_2h
cortical neurons	RPS8	2.93706e-33	-0.171113	5.284e-30	post_infection_2h
cortical neurons	RPS9	0.267588	0.0254753	0.759508	post_infection_2h
cortical neurons	RPSA	0.0209879	0.0363828	0.211034	post_infection_2h
cortical neurons	RPTOR	0.0189931	-0.0175206	0.198569	post_infection_2h
cortical neurons	RPUSD1	0.482434	0.0113617	0.9189	post_infection_2h
cortical neurons	RPUSD2	0.15767	-0.0197288	0.607628	post_infection_2h
cortical neurons	RPUSD3	0.0379287	0.0237818	0.296383	post_infection_2h
cortical neurons	RPUSD4	0.658943	-0.00271011	1	post_infection_2h
cortical neurons	RRAD	0.31879	-0.00568548	0.811919	post_infection_2h
cortical neurons	RRAGA	0.382146	0.0284797	0.854107	post_infection_2h
cortical neurons	RRAGB	0.332053	0.0249975	0.819572	post_infection_2h
cortical neurons	RRAGC	0.37244	0.0199527	0.848045	post_infection_2h
cortical neurons	RRAGD	0.654917	0.0070658	1	post_infection_2h
cortical neurons	RRAS	0.186057	-0.00527646	0.658764	post_infection_2h
cortical neurons	RRAS2	0.562704	-0.0015746	0.967134	post_infection_2h
cortical neurons	RRBP1	0.361754	0.0102118	0.841444	post_infection_2h
cortical neurons	RREB1	0.46735	-0.00157671	0.908868	post_infection_2h
cortical neurons	RRH	0.526144	-0.00132856	0.94483	post_infection_2h
cortical neurons	RRM1	0.161494	-0.0180132	0.613254	post_infection_2h
cortical neurons	RRM2	0.115589	-0.00215759	0.536709	post_infection_2h
cortical neurons	RRM2B	0.0141271	-0.0267832	0.164217	post_infection_2h
cortical neurons	RRN3	0.0238615	-0.0433197	0.227754	post_infection_2h
cortical neurons	RRNAD1	0.601124	-0.00777746	0.983551	post_infection_2h
cortical neurons	RRP1	0.784946	0.00817526	1	post_infection_2h
cortical neurons	RRP12	0.537833	-0.00471595	0.953356	post_infection_2h
cortical neurons	RRP15	0.718487	0.00224182	1	post_infection_2h
cortical neurons	RRP1B	0.0782276	-0.038091	0.446023	post_infection_2h
cortical neurons	RRP36	0.196548	-0.00528728	0.674882	post_infection_2h
cortical neurons	RRP7A	0.607526	-0.0109602	0.986586	post_infection_2h
cortical neurons	RRP8	0.126233	-0.0120904	0.557563	post_infection_2h
cortical neurons	RRP9	0.253082	-0.0125598	0.743322	post_infection_2h
cortical neurons	RRS1	0.208532	-0.00351944	0.691085	post_infection_2h
cortical neurons	RRS1-AS1	0.616294	0.000602649	0.992293	post_infection_2h
cortical neurons	RSAD1	0.98346	-0.00196077	1	post_infection_2h
cortical neurons	RSAD2	0.484177	-0.00111472	0.920196	post_infection_2h
cortical neurons	RSBN1	0.319796	0.030861	0.812711	post_infection_2h
cortical neurons	RSBN1L	0.213192	0.0238702	0.697079	post_infection_2h
cortical neurons	RSF1	0.255735	0.0307474	0.745855	post_infection_2h
cortical neurons	RSL1D1	0.000496736	-0.0877576	0.0136925	post_infection_2h
cortical neurons	RSL24D1	0.0186772	-0.0304412	0.19606	post_infection_2h
cortical neurons	RSPH1	0.400142	0.00439159	0.860163	post_infection_2h
cortical neurons	RSPH10B	0.686863	-0.0009824	1	post_infection_2h
cortical neurons	RSPH14	0.815444	0.00173994	1	post_infection_2h
cortical neurons	RSPH3	0.307922	0.012918	0.80081	post_infection_2h
cortical neurons	RSPH4A	0.546566	0.00197198	0.958304	post_infection_2h
cortical neurons	RSPH9	0.0284227	0.0206245	0.25282	post_infection_2h
cortical neurons	RSPO1	0.534807	-0.00103837	0.951664	post_infection_2h
cortical neurons	RSPO2	0.302415	-0.00325053	0.794528	post_infection_2h
cortical neurons	RSPO3	0.272276	-0.00890809	0.763451	post_infection_2h
cortical neurons	RSPO4	0.936211	0.000371721	1	post_infection_2h
cortical neurons	RSPRY1	0.0622034	0.0198107	0.395571	post_infection_2h
cortical neurons	RSRC1	0.499604	0.00488553	0.927654	post_infection_2h
cortical neurons	RSRC2	8.98205e-07	0.0645291	5.72404e-05	post_infection_2h
cortical neurons	RSRP1	0.197871	0.0258402	0.67641	post_infection_2h
cortical neurons	RSU1	0.0340871	-0.0287195	0.278393	post_infection_2h
cortical neurons	RTBDN	0.0922703	-0.00639899	0.482023	post_infection_2h
cortical neurons	RTCA	0.427315	-0.00314419	0.879815	post_infection_2h
cortical neurons	RTCA-AS1	0.163727	-0.00350963	0.617421	post_infection_2h
cortical neurons	RTCB	0.0849807	-0.0320184	0.463726	post_infection_2h
cortical neurons	RTEL1	0.524454	0.00126876	0.943561	post_infection_2h
cortical neurons	RTEL1-TNFRSF6B	0.839695	0.000272806	1	post_infection_2h
cortical neurons	RTF1	0.00245251	-0.0477686	0.0483726	post_infection_2h
cortical neurons	RTF2	4.64559e-07	-0.101699	3.15846e-05	post_infection_2h
cortical neurons	RTKN	0.211488	-0.00149025	0.694995	post_infection_2h
cortical neurons	RTKN2	0.473427	0.00713599	0.911393	post_infection_2h
cortical neurons	RTL10	0.486594	-0.00906053	0.921601	post_infection_2h
cortical neurons	RTL5	0.186964	0.0104782	0.659937	post_infection_2h
cortical neurons	RTL6	0.813562	0.00722332	1	post_infection_2h
cortical neurons	RTL8A	0.644003	-0.00602913	1	post_infection_2h
cortical neurons	RTL8B	0.469115	-0.00572338	0.909833	post_infection_2h
cortical neurons	RTL8C	0.275916	-0.0118923	0.767675	post_infection_2h
cortical neurons	RTL9	0.911452	-0.000422745	1	post_infection_2h
cortical neurons	RTN1	5.56668e-21	0.18522	2.24471e-18	post_infection_2h
cortical neurons	RTN2	0.304328	0.0204737	0.796991	post_infection_2h
cortical neurons	RTN3	0.000268792	-0.0710767	0.00827104	post_infection_2h
cortical neurons	RTN4	2.8884e-05	0.0711041	0.00124868	post_infection_2h
cortical neurons	RTN4IP1	0.0391612	-0.0121878	0.302278	post_infection_2h
cortical neurons	RTN4R	0.886059	-0.000671632	1	post_infection_2h
cortical neurons	RTN4RL1	0.678294	0.00176389	1	post_infection_2h
cortical neurons	RTN4RL2	0.583422	0.000708122	0.976913	post_infection_2h
cortical neurons	RTP1	0.0998917	0.00611718	0.500964	post_infection_2h
cortical neurons	RTP5	0.440046	0.00211006	0.889222	post_infection_2h
cortical neurons	RTRAF	2.19488e-09	-0.130457	2.55393e-07	post_infection_2h
cortical neurons	RTTN	0.234853	-0.0103295	0.720738	post_infection_2h
cortical neurons	RUBCN	0.747061	0.00601236	1	post_infection_2h
cortical neurons	RUBCNL	0.829803	0.000386328	1	post_infection_2h
cortical neurons	RUFY1	0.209044	-0.0102941	0.691728	post_infection_2h
cortical neurons	RUFY2	0.78621	-0.0138646	1	post_infection_2h
cortical neurons	RUFY3	0.0862522	0.0295445	0.466852	post_infection_2h
cortical neurons	RUNDC1	0.0212565	0.00867809	0.212366	post_infection_2h
cortical neurons	RUNDC3A	0.954882	0.00125854	1	post_infection_2h
cortical neurons	RUNDC3A-AS1	0.221489	0.00170918	0.707869	post_infection_2h
cortical neurons	RUNDC3B	2.10824e-06	0.0664962	0.000124829	post_infection_2h
cortical neurons	RUNX1	0.659521	-0.0011141	1	post_infection_2h
cortical neurons	RUNX1T1	1.95554e-05	-0.100896	0.000876173	post_infection_2h
cortical neurons	RUNX2	0.589919	-0.000728442	0.978348	post_infection_2h
cortical neurons	RUSC1	0.0916324	-0.0305742	0.480223	post_infection_2h
cortical neurons	RUSC1-AS1	0.022874	-0.0106421	0.221614	post_infection_2h
cortical neurons	RUSC2	0.00162818	-0.00361038	0.0355889	post_infection_2h
cortical neurons	RUVBL1	0.00402402	-0.044725	0.0698173	post_infection_2h
cortical neurons	RUVBL2	0.780687	-0.010754	1	post_infection_2h
cortical neurons	RWDD1	0.250042	-0.0364366	0.739885	post_infection_2h
cortical neurons	RWDD2A	0.925108	-0.00247589	1	post_infection_2h
cortical neurons	RWDD2B	0.725492	0.00272479	1	post_infection_2h
cortical neurons	RWDD3	0.901326	0.000707661	1	post_infection_2h
cortical neurons	RWDD4	0.687386	-0.00604611	1	post_infection_2h
cortical neurons	RXFP2	0.953852	1.81608e-05	1	post_infection_2h
cortical neurons	RXFP4	0.772795	4.58426e-05	1	post_infection_2h
cortical neurons	RXRA	0.875199	0.00352706	1	post_infection_2h
cortical neurons	RXRB	0.851652	0.00402503	1	post_infection_2h
cortical neurons	RXRG	0.953775	0.000694081	1	post_infection_2h
cortical neurons	RXYLT1	0.0420782	0.0151339	0.315931	post_infection_2h
cortical neurons	RYBP	0.123679	0.023596	0.552973	post_infection_2h
cortical neurons	RYK	0.382101	0.0182073	0.854107	post_infection_2h
cortical neurons	RYR1	0.594493	-0.00456975	0.980822	post_infection_2h
cortical neurons	RYR2	0.655281	0.00577241	1	post_infection_2h
cortical neurons	RYR3	0.703285	0.00250386	1	post_infection_2h
cortical neurons	S100A10	0.0431989	0.0164063	0.321251	post_infection_2h
cortical neurons	S100A13	0.468874	-0.000875004	0.909745	post_infection_2h
cortical neurons	S100A16	0.647169	0.000658536	1	post_infection_2h
cortical neurons	S100A6	0.44085	-0.00691275	0.889534	post_infection_2h
cortical neurons	S100B	0.197129	0.00317054	0.675815	post_infection_2h
cortical neurons	S100P	0.931731	0.00017914	1	post_infection_2h
cortical neurons	S100PBP	0.57192	0.00437531	0.971815	post_infection_2h
cortical neurons	S1PR1	0.353467	0.00125176	0.834417	post_infection_2h
cortical neurons	S1PR2	0.83072	0.00302414	1	post_infection_2h
cortical neurons	S1PR3	0.909118	-0.00101868	1	post_infection_2h
cortical neurons	S1PR5	0.193227	-0.000362972	0.669396	post_infection_2h
cortical neurons	SAA2	0.572281	0.00094272	0.972005	post_infection_2h
cortical neurons	SAAL1	0.856278	-0.000670994	1	post_infection_2h
cortical neurons	SAC3D1	0.462097	0.0209898	0.904711	post_infection_2h
cortical neurons	SACM1L	0.017045	-0.0271629	0.185246	post_infection_2h
cortical neurons	SACS	0.667488	0.00805996	1	post_infection_2h
cortical neurons	SAE1	0.686141	-0.0114327	1	post_infection_2h
cortical neurons	SAFB	0.0875993	-0.0326067	0.469621	post_infection_2h
cortical neurons	SAFB2	0.856396	-0.00610401	1	post_infection_2h
cortical neurons	SAG	0.725849	0.00060081	1	post_infection_2h
cortical neurons	SALL1	0.471075	-0.00268786	0.910255	post_infection_2h
cortical neurons	SALL2	0.198465	-0.00138268	0.677363	post_infection_2h
cortical neurons	SALL3	0.715188	0.00064357	1	post_infection_2h
cortical neurons	SALL4	0.410184	0.00167811	0.866979	post_infection_2h
cortical neurons	SALRNA2	0.172278	-0.000624347	0.634725	post_infection_2h
cortical neurons	SAMD1	7.43146e-07	-0.103797	4.84142e-05	post_infection_2h
cortical neurons	SAMD10	0.301785	0.0105016	0.794113	post_infection_2h
cortical neurons	SAMD11	0.773902	0.00153961	1	post_infection_2h
cortical neurons	SAMD12	0.413076	0.0111503	0.868954	post_infection_2h
cortical neurons	SAMD13	0.221572	0.0107587	0.708036	post_infection_2h
cortical neurons	SAMD14	0.105006	0.0213035	0.513566	post_infection_2h
cortical neurons	SAMD15	0.904747	0.00091949	1	post_infection_2h
cortical neurons	SAMD3	0.89859	-0.000456364	1	post_infection_2h
cortical neurons	SAMD4A	0.804807	0.00131393	1	post_infection_2h
cortical neurons	SAMD4B	0.0437594	0.0405112	0.323875	post_infection_2h
cortical neurons	SAMD5	0.317136	0.00665926	0.809884	post_infection_2h
cortical neurons	SAMD8	0.990143	0.0021229	1	post_infection_2h
cortical neurons	SAMHD1	0.403656	-0.00247754	0.862782	post_infection_2h
cortical neurons	SAMM50	0.211324	0.0198618	0.694845	post_infection_2h
cortical neurons	SAMMSON	0.540572	0.00112552	0.955314	post_infection_2h
cortical neurons	SAMSN1	0.994566	0.000146814	1	post_infection_2h
cortical neurons	SAP130	0.697438	0.00101099	1	post_infection_2h
cortical neurons	SAP18	0.408244	-0.0268732	0.865786	post_infection_2h
cortical neurons	SAP25	0.0160731	-0.0122163	0.178522	post_infection_2h
cortical neurons	SAP30	0.00546774	0.0557293	0.0860562	post_infection_2h
cortical neurons	SAP30BP	0.00343941	0.0205339	0.0623572	post_infection_2h
cortical neurons	SAP30L	0.941864	-0.00037093	1	post_infection_2h
cortical neurons	SAP30L-AS1	0.141165	0.000768354	0.584515	post_infection_2h
cortical neurons	SAPCD1-AS1	0.703804	0.000553837	1	post_infection_2h
cortical neurons	SAPCD2	0.884518	-0.00212664	1	post_infection_2h
cortical neurons	SAR1A	0.16691	-0.0154152	0.623862	post_infection_2h
cortical neurons	SAR1B	0.367523	0.0175888	0.84536	post_infection_2h
cortical neurons	SARAF	0.00468987	0.0647108	0.0775719	post_infection_2h
cortical neurons	SARDH	0.419946	0.00103771	0.873897	post_infection_2h
cortical neurons	SARM1	0.877287	0.00267288	1	post_infection_2h
cortical neurons	SARNP	0.112588	-0.0171439	0.531047	post_infection_2h
cortical neurons	SARS	0.35289	0.0304437	0.833979	post_infection_2h
cortical neurons	SARS2	0.789572	0.00200548	1	post_infection_2h
cortical neurons	SART1	0.00842803	-0.00920889	0.115746	post_infection_2h
cortical neurons	SART3	0.101256	0.020813	0.503975	post_infection_2h
cortical neurons	SASH1	0.975511	0.000892842	1	post_infection_2h
cortical neurons	SASS6	0.604242	-0.0040549	0.98474	post_infection_2h
cortical neurons	SAT1	2.42492e-05	-0.0569732	0.00106606	post_infection_2h
cortical neurons	SAT2	0.687508	0.00145575	1	post_infection_2h
cortical neurons	SATB1	0.136295	-0.000882765	0.577059	post_infection_2h
cortical neurons	SATB2	2.09766e-08	-0.0306353	1.90895e-06	post_infection_2h
cortical neurons	SATB2-AS1	0.0172217	-0.00204755	0.186559	post_infection_2h
cortical neurons	SATL1	0.00690052	0.0220157	0.101248	post_infection_2h
cortical neurons	SAV1	0.109856	0.0061418	0.52403	post_infection_2h
cortical neurons	SAXO1	0.517301	0.000497918	0.939988	post_infection_2h
cortical neurons	SAXO2	0.0844496	-0.00450786	0.462555	post_infection_2h
cortical neurons	SAYSD1	0.944378	0.000402988	1	post_infection_2h
cortical neurons	SBDS	0.0875352	-0.0477547	0.469558	post_infection_2h
cortical neurons	SBF1	0.823334	-0.00570289	1	post_infection_2h
cortical neurons	SBF2	0.00961952	0.0546998	0.126893	post_infection_2h
cortical neurons	SBF2-AS1	0.932213	0.00156067	1	post_infection_2h
cortical neurons	SBK1	0.10285	0.0255255	0.507158	post_infection_2h
cortical neurons	SBNO1	0.452196	-0.000796041	0.897208	post_infection_2h
cortical neurons	SBNO2	0.682511	0.000667945	1	post_infection_2h
cortical neurons	SBSN	0.80927	-0.000630029	1	post_infection_2h
cortical neurons	SBSPON	0.359736	0.00271643	0.839212	post_infection_2h
cortical neurons	SC5D	0.12151	-0.045827	0.549155	post_infection_2h
cortical neurons	SCAANT1	0.819959	-0.000399899	1	post_infection_2h
cortical neurons	SCAF1	0.597341	-0.0109235	0.982185	post_infection_2h
cortical neurons	SCAF11	0.148532	0.00904215	0.596168	post_infection_2h
cortical neurons	SCAF4	0.824555	-0.00783251	1	post_infection_2h
cortical neurons	SCAF8	0.423147	-0.0180499	0.876732	post_infection_2h
cortical neurons	SCAI	0.884575	0.00046338	1	post_infection_2h
cortical neurons	SCAMP1	0.799165	-0.00958674	1	post_infection_2h
cortical neurons	SCAMP1-AS1	0.0811872	-0.0148314	0.454586	post_infection_2h
cortical neurons	SCAMP2	0.777433	-0.00377879	1	post_infection_2h
cortical neurons	SCAMP3	0.0458917	-0.0249748	0.333121	post_infection_2h
cortical neurons	SCAMP4	0.427463	-0.000519692	0.879815	post_infection_2h
cortical neurons	SCAMP5	0.346147	-0.00961453	0.828703	post_infection_2h
cortical neurons	SCAND1	0.0151199	-0.0324189	0.171829	post_infection_2h
cortical neurons	SCAP	0.629172	0.00523268	0.997964	post_infection_2h
cortical neurons	SCAPER	0.334329	0.0266307	0.821323	post_infection_2h
cortical neurons	SCARA3	0.393513	-0.00114959	0.857122	post_infection_2h
cortical neurons	SCARB1	0.00896551	-0.0204717	0.120856	post_infection_2h
cortical neurons	SCARB2	0.418161	0.0208923	0.872328	post_infection_2h
cortical neurons	SCARF1	0.121335	0.00451755	0.54889	post_infection_2h
cortical neurons	SCARF2	0.756417	-0.000283101	1	post_infection_2h
cortical neurons	SCARNA9	0.0673659	0.00278277	0.412789	post_infection_2h
cortical neurons	SCART1	0.13642	-0.00299196	0.577193	post_infection_2h
cortical neurons	SCCPDH	0.00048655	0.043299	0.0134509	post_infection_2h
cortical neurons	SCD	2.19098e-15	-0.218975	5.12426e-13	post_infection_2h
cortical neurons	SCD5	0.0311176	0.0347629	0.264992	post_infection_2h
cortical neurons	SCFD1	0.255296	-0.0269781	0.74557	post_infection_2h
cortical neurons	SCFD2	0.011711	-0.0243044	0.145381	post_infection_2h
cortical neurons	SCG2	0.0513571	0.0759912	0.354493	post_infection_2h
cortical neurons	SCG3	0.000738503	0.0749337	0.0189387	post_infection_2h
cortical neurons	SCG5	1.21579e-05	0.116212	0.000583878	post_infection_2h
cortical neurons	SCGB1A1	0.616066	-0.00124654	0.992293	post_infection_2h
cortical neurons	SCGB1B2P	0.953085	0.00100436	1	post_infection_2h
cortical neurons	SCGB2B2	0.83718	0.00038728	1	post_infection_2h
cortical neurons	SCHIP1	0.902073	0.00270664	1	post_infection_2h
cortical neurons	SCHLAP1	0.855356	0.000384062	1	post_infection_2h
cortical neurons	SCIMP	0.610885	-0.00140531	0.988819	post_infection_2h
cortical neurons	SCIN	0.546388	0.000193018	0.958304	post_infection_2h
cortical neurons	SCLT1	0.184077	-0.0199734	0.655379	post_infection_2h
cortical neurons	SCLY	0.115878	-0.00208226	0.53741	post_infection_2h
cortical neurons	SCMH1	0.570049	0.00746978	0.970985	post_infection_2h
cortical neurons	SCML1	2.17788e-08	-0.101668	1.96665e-06	post_infection_2h
cortical neurons	SCML2	0.326973	-0.0113212	0.81588	post_infection_2h
cortical neurons	SCML4	0.71856	-0.00120062	1	post_infection_2h
cortical neurons	SCN11A	0.631832	0.00114808	0.999449	post_infection_2h
cortical neurons	SCN1A	0.0356008	0.0224793	0.284821	post_infection_2h
cortical neurons	SCN1B	0.47647	-0.00617719	0.914016	post_infection_2h
cortical neurons	SCN2A	3.41265e-05	0.0781666	0.00143811	post_infection_2h
cortical neurons	SCN2B	0.627072	0.000149519	0.99721	post_infection_2h
cortical neurons	SCN3A	0.00124487	0.0703805	0.028723	post_infection_2h
cortical neurons	SCN3B	4.63557e-09	0.115129	4.90574e-07	post_infection_2h
cortical neurons	SCN4B	0.642819	0.000617787	1	post_infection_2h
cortical neurons	SCN5A	0.607723	-0.0031144	0.986701	post_infection_2h
cortical neurons	SCN7A	7.64536e-06	0.00745911	0.000393853	post_infection_2h
cortical neurons	SCN8A	0.968301	0.00103151	1	post_infection_2h
cortical neurons	SCN9A	2.6045e-08	0.0471785	2.30735e-06	post_infection_2h
cortical neurons	SCNM1	0.124491	-0.0322116	0.554562	post_infection_2h
cortical neurons	SCNN1A	0.971491	-9.69394e-05	1	post_infection_2h
cortical neurons	SCNN1D	0.555821	-0.00291426	0.963816	post_infection_2h
cortical neurons	SCO1	0.541086	-0.0140268	0.955469	post_infection_2h
cortical neurons	SCOC	0.0301129	-0.0549815	0.261717	post_infection_2h
cortical neurons	SCOC-AS1	0.693283	0.000795166	1	post_infection_2h
cortical neurons	SCP2	0.00633053	-0.0566832	0.0953985	post_infection_2h
cortical neurons	SCPEP1	0.364645	-0.0060515	0.844055	post_infection_2h
cortical neurons	SCRG1	0.769925	-0.00425241	1	post_infection_2h
cortical neurons	SCRIB	0.414265	-0.0112316	0.869577	post_infection_2h
cortical neurons	SCRN1	1.33275e-05	0.0488808	0.000630979	post_infection_2h
cortical neurons	SCRN2	0.584242	-0.00382143	0.977211	post_infection_2h
cortical neurons	SCRN3	0.561596	-0.00533381	0.967134	post_infection_2h
cortical neurons	SCRT1	0.0598278	0.0108335	0.386651	post_infection_2h
cortical neurons	SCRT2	0.814166	0.00781659	1	post_infection_2h
cortical neurons	SCT	0.523292	-0.000144685	0.942865	post_infection_2h
cortical neurons	SCTR	0.0778861	0.000603189	0.444726	post_infection_2h
cortical neurons	SCUBE1	0.157387	0.00368786	0.607191	post_infection_2h
cortical neurons	SCUBE2	0.20916	0.00312456	0.692012	post_infection_2h
cortical neurons	SCUBE3	0.840884	0.000703102	1	post_infection_2h
cortical neurons	SCX	0.143375	-0.00690652	0.587574	post_infection_2h
cortical neurons	SCYL1	0.771533	0.00369381	1	post_infection_2h
cortical neurons	SCYL2	0.818885	0.0100815	1	post_infection_2h
cortical neurons	SCYL3	0.656702	-0.00465445	1	post_infection_2h
cortical neurons	SDAD1	0.0914364	-0.0310801	0.479828	post_infection_2h
cortical neurons	SDC1	0.849874	0.0001989	1	post_infection_2h
cortical neurons	SDC2	0.072783	0.0134866	0.429535	post_infection_2h
cortical neurons	SDC3	0.00105317	0.0619863	0.0251531	post_infection_2h
cortical neurons	SDCBP	0.919716	0.00745984	1	post_infection_2h
cortical neurons	SDCBP2	0.0704819	0.0021076	0.422873	post_infection_2h
cortical neurons	SDCBP2-AS1	0.720317	-0.00192164	1	post_infection_2h
cortical neurons	SDCCAG8	0.361398	0.0149301	0.841278	post_infection_2h
cortical neurons	SDE2	0.242401	0.019628	0.729345	post_infection_2h
cortical neurons	SDF2	0.0213863	0.047347	0.212934	post_infection_2h
cortical neurons	SDF2L1	0.381812	-0.00825096	0.854107	post_infection_2h
cortical neurons	SDF4	0.45569	-0.013986	0.898703	post_infection_2h
cortical neurons	SDHA	0.214494	-0.0269132	0.698622	post_infection_2h
cortical neurons	SDHAF1	0.446588	-0.00789958	0.894016	post_infection_2h
cortical neurons	SDHAF2	0.776806	0.00732997	1	post_infection_2h
cortical neurons	SDHAF3	0.0398438	-0.0297695	0.30553	post_infection_2h
cortical neurons	SDHAF4	0.460748	0.0051265	0.903419	post_infection_2h
cortical neurons	SDHB	0.253515	0.0257793	0.744074	post_infection_2h
cortical neurons	SDHC	0.0847825	-0.0369672	0.463218	post_infection_2h
cortical neurons	SDHD	0.662432	-0.000247071	1	post_infection_2h
cortical neurons	SDK1	0.481069	-0.0147723	0.917619	post_infection_2h
cortical neurons	SDK2	0.0222963	-0.0135968	0.218496	post_infection_2h
cortical neurons	SDR39U1	0.000506604	-0.0543901	0.0139393	post_infection_2h
cortical neurons	SDR42E2	0.0452915	-0.00741341	0.330198	post_infection_2h
cortical neurons	SDR9C7	0.463268	0.000933556	0.905442	post_infection_2h
cortical neurons	SDS	0.242554	-0.00333208	0.729345	post_infection_2h
cortical neurons	SDSL	0.715329	0.000616281	1	post_infection_2h
cortical neurons	SEC11A	0.0935628	0.0391704	0.485845	post_infection_2h
cortical neurons	SEC11C	5.22968e-06	0.105127	0.000276659	post_infection_2h
cortical neurons	SEC13	0.136494	-0.0267527	0.577193	post_infection_2h
cortical neurons	SEC14L1	0.787237	-0.00776552	1	post_infection_2h
cortical neurons	SEC14L2	0.343414	0.00503374	0.8277	post_infection_2h
cortical neurons	SEC14L3	0.997045	-3.08532e-05	1	post_infection_2h
cortical neurons	SEC14L4	0.913214	0.000205481	1	post_infection_2h
cortical neurons	SEC14L5	0.882135	-0.000372012	1	post_infection_2h
cortical neurons	SEC16A	0.857388	0.00734932	1	post_infection_2h
cortical neurons	SEC16B	0.954765	-7.90638e-06	1	post_infection_2h
cortical neurons	SEC22A	0.539148	0.00814271	0.954337	post_infection_2h
cortical neurons	SEC22B	0.291903	-0.0158304	0.784354	post_infection_2h
cortical neurons	SEC22C	0.373291	-0.00177272	0.848618	post_infection_2h
cortical neurons	SEC23A	0.368949	0.0127972	0.846136	post_infection_2h
cortical neurons	SEC23A-AS1	0.887795	-6.59559e-05	1	post_infection_2h
cortical neurons	SEC23B	0.216262	-0.0211451	0.699768	post_infection_2h
cortical neurons	SEC23IP	0.12801	-0.0121108	0.561389	post_infection_2h
cortical neurons	SEC24A	0.114175	-0.0221628	0.534101	post_infection_2h
cortical neurons	SEC24B	0.642313	-0.00853715	1	post_infection_2h
cortical neurons	SEC24B-AS1	0.477478	-0.0055116	0.91457	post_infection_2h
cortical neurons	SEC24C	0.557428	-0.00164852	0.964783	post_infection_2h
cortical neurons	SEC24D	0.676639	0.00724292	1	post_infection_2h
cortical neurons	SEC31A	0.0343697	-0.0544506	0.278917	post_infection_2h
cortical neurons	SEC31B	0.938783	-0.00300434	1	post_infection_2h
cortical neurons	SEC61A1	0.800996	-0.00795122	1	post_infection_2h
cortical neurons	SEC61A2	0.301906	-0.0198683	0.794113	post_infection_2h
cortical neurons	SEC61B	0.594901	0.0179651	0.981189	post_infection_2h
cortical neurons	SEC61G	9.63996e-09	0.122615	9.47309e-07	post_infection_2h
cortical neurons	SEC62	0.772714	0.0137765	1	post_infection_2h
cortical neurons	SEC62-AS1	0.991636	-0.000137512	1	post_infection_2h
cortical neurons	SEC63	0.0493357	0.0386103	0.347654	post_infection_2h
cortical neurons	SECISBP2	0.13336	-0.0237236	0.570918	post_infection_2h
cortical neurons	SECISBP2L	0.853085	-0.01119	1	post_infection_2h
cortical neurons	SECTM1	1	0.000166832	1	post_infection_2h
cortical neurons	SEH1L	0.900807	0.00227075	1	post_infection_2h
cortical neurons	SEL1L	0.0996468	0.0401225	0.50071	post_infection_2h
cortical neurons	SEL1L2	0.812379	0.000741988	1	post_infection_2h
cortical neurons	SEL1L3	0.746215	0.00178275	1	post_infection_2h
cortical neurons	SELENBP1	1	0.00011242	1	post_infection_2h
cortical neurons	SELENOF	0.00633525	0.0525319	0.0954081	post_infection_2h
cortical neurons	SELENOH	0.429699	-0.00134224	0.881175	post_infection_2h
cortical neurons	SELENOI	0.0191328	-0.0501947	0.199247	post_infection_2h
cortical neurons	SELENOK	0.475555	-0.0185276	0.913185	post_infection_2h
cortical neurons	SELENOM	0.000965425	-0.0496568	0.0234713	post_infection_2h
cortical neurons	SELENON	0.571045	-0.00730535	0.971262	post_infection_2h
cortical neurons	SELENOO	0.795212	-0.00610635	1	post_infection_2h
cortical neurons	SELENOP	0.0954045	0.00253784	0.490511	post_infection_2h
cortical neurons	SELENOS	0.862939	0.00182103	1	post_infection_2h
cortical neurons	SELENOT	0.283692	0.0152994	0.776092	post_infection_2h
cortical neurons	SELENOV	0.0395171	-0.00480094	0.304021	post_infection_2h
cortical neurons	SELENOW	3.84171e-17	0.156624	1.05706e-14	post_infection_2h
cortical neurons	SELPLG	0.801758	0.000695354	1	post_infection_2h
cortical neurons	SEM1	0.113426	-0.0228912	0.533539	post_infection_2h
cortical neurons	SEMA3A	0.880514	0.00196376	1	post_infection_2h
cortical neurons	SEMA3B	0.0194384	-0.0150484	0.201084	post_infection_2h
cortical neurons	SEMA3C	0.1913	0.0232385	0.666449	post_infection_2h
cortical neurons	SEMA3D	0.990349	0.000276207	1	post_infection_2h
cortical neurons	SEMA3E	0.052477	-0.0085961	0.358769	post_infection_2h
cortical neurons	SEMA3F	0.567902	0.00471737	0.969869	post_infection_2h
cortical neurons	SEMA3F-AS1	0.803806	-0.000225283	1	post_infection_2h
cortical neurons	SEMA4A	0.223468	0.0141394	0.710045	post_infection_2h
cortical neurons	SEMA4B	0.363877	-0.0030761	0.843622	post_infection_2h
cortical neurons	SEMA4C	0.00920849	0.0141252	0.122997	post_infection_2h
cortical neurons	SEMA4D	0.966114	0.00178025	1	post_infection_2h
cortical neurons	SEMA4F	0.689672	0.00502778	1	post_infection_2h
cortical neurons	SEMA4G	0.983979	0.0010259	1	post_infection_2h
cortical neurons	SEMA5A	0.00625021	0.0200313	0.0946761	post_infection_2h
cortical neurons	SEMA5B	0.766864	0.00464366	1	post_infection_2h
cortical neurons	SEMA6A	0.956403	-0.00287484	1	post_infection_2h
cortical neurons	SEMA6A-AS1	0.706533	-0.000249987	1	post_infection_2h
cortical neurons	SEMA6B	0.600335	-0.00624707	0.983051	post_infection_2h
cortical neurons	SEMA6C	0.987113	-0.00159921	1	post_infection_2h
cortical neurons	SEMA6D	0.0130413	0.00536023	0.156545	post_infection_2h
cortical neurons	SEMA7A	0.916041	-0.000279336	1	post_infection_2h
cortical neurons	SENP1	0.179122	-0.019115	0.646496	post_infection_2h
cortical neurons	SENP2	0.369364	-0.0122352	0.846136	post_infection_2h
cortical neurons	SENP3	0.532791	-0.00544013	0.950779	post_infection_2h
cortical neurons	SENP5	0.699136	0.0127362	1	post_infection_2h
cortical neurons	SENP6	0.722581	-0.0160038	1	post_infection_2h
cortical neurons	SENP7	0.0864612	0.0410157	0.467442	post_infection_2h
cortical neurons	SENP8	0.564404	0.00419264	0.967751	post_infection_2h
cortical neurons	SEPHS1	0.00568123	0.0373551	0.0886408	post_infection_2h
cortical neurons	SEPHS2	0.897074	-0.00698205	1	post_infection_2h
cortical neurons	SEPSECS	0.347798	0.00782046	0.830031	post_infection_2h
cortical neurons	SEPSECS-AS1	0.138294	0.00507433	0.579988	post_infection_2h
cortical neurons	SEPT1	0.000409076	-0.0345065	0.0116393	post_infection_2h
cortical neurons	SEPT10	0.668965	0.00851479	1	post_infection_2h
cortical neurons	SEPT11	0.821932	0.00661555	1	post_infection_2h
cortical neurons	SEPT12	0.856773	0.000666832	1	post_infection_2h
cortical neurons	SEPT2	0.108199	0.043538	0.520033	post_infection_2h
cortical neurons	SEPT3	0.00499236	0.0250658	0.081197	post_infection_2h
cortical neurons	SEPT4	0.00121885	-0.0277083	0.0282523	post_infection_2h
cortical neurons	SEPT4-AS1	0.772785	6.89245e-05	1	post_infection_2h
cortical neurons	SEPT5	0.586877	0.00350869	0.977764	post_infection_2h
cortical neurons	SEPT6	0.270294	-0.0183235	0.762516	post_infection_2h
cortical neurons	SEPT7	0.000149594	0.0579495	0.00501247	post_infection_2h
cortical neurons	SEPT7-AS1	0.0464253	0.00726667	0.335367	post_infection_2h
cortical neurons	SEPT8	0.517846	0.0130877	0.940032	post_infection_2h
cortical neurons	SEPT9	0.566859	0.0123759	0.96913	post_infection_2h
cortical neurons	SERAC1	0.110673	-0.0196419	0.526103	post_infection_2h
cortical neurons	SERBP1	0.000569896	0.070576	0.0152902	post_infection_2h
cortical neurons	SERF1A	0.554711	-0.00564499	0.963255	post_infection_2h
cortical neurons	SERF1B	0.517899	-0.00214753	0.940055	post_infection_2h
cortical neurons	SERF2	0.00779893	0.059929	0.110221	post_infection_2h
cortical neurons	SERGEF	1.55363e-06	0.0816527	9.53708e-05	post_infection_2h
cortical neurons	SERHL2	0.929685	0.000457599	1	post_infection_2h
cortical neurons	SERINC1	0.00039382	0.0629416	0.0113816	post_infection_2h
cortical neurons	SERINC2	0.00628224	-0.032227	0.0948879	post_infection_2h
cortical neurons	SERINC3	0.00607887	0.0385747	0.0930181	post_infection_2h
cortical neurons	SERINC4	0.745043	-0.000540888	1	post_infection_2h
cortical neurons	SERINC5	0.424531	0.00552568	0.877955	post_infection_2h
cortical neurons	SERP1	0.216469	-0.0158749	0.700278	post_infection_2h
cortical neurons	SERP2	7.64711e-05	0.0692917	0.00288004	post_infection_2h
cortical neurons	SERPINA10	0.211426	0.000498616	0.694988	post_infection_2h
cortical neurons	SERPINB1	0.0796906	0.0059913	0.450956	post_infection_2h
cortical neurons	SERPINB6	0.661568	0.0049387	1	post_infection_2h
cortical neurons	SERPINB8	0.3741	-6.11438e-05	0.849428	post_infection_2h
cortical neurons	SERPINB9	0.984581	0.000283218	1	post_infection_2h
cortical neurons	SERPINC1	0.431484	0.000979066	0.882138	post_infection_2h
cortical neurons	SERPINE1	0.998082	-0.000267282	1	post_infection_2h
cortical neurons	SERPINE2	0.173792	0.00892014	0.636911	post_infection_2h
cortical neurons	SERPINE3	0.0759465	-0.000828832	0.43912	post_infection_2h
cortical neurons	SERPINF1	0.00611636	-0.00626257	0.0932525	post_infection_2h
cortical neurons	SERPINF2	0.900078	-0.000353276	1	post_infection_2h
cortical neurons	SERPING1	0.134874	-0.0078322	0.573858	post_infection_2h
cortical neurons	SERPINH1	1.03534e-05	-0.0171959	0.000509779	post_infection_2h
cortical neurons	SERPINI1	2.37427e-10	0.0948476	3.22845e-08	post_infection_2h
cortical neurons	SERPINI2	0.0698265	0.00228659	0.420794	post_infection_2h
cortical neurons	SERTAD1	0.0512367	-0.0190464	0.354115	post_infection_2h
cortical neurons	SERTAD2	0.655271	-0.00874552	1	post_infection_2h
cortical neurons	SERTAD3	0.317516	-0.00932697	0.810262	post_infection_2h
cortical neurons	SERTAD4	0.790065	0.00227488	1	post_infection_2h
cortical neurons	SERTAD4-AS1	0.365307	0.00595965	0.844148	post_infection_2h
cortical neurons	SERTM1	0.00917998	0.00377126	0.122687	post_infection_2h
cortical neurons	SERTM2	0.954655	0.000402028	1	post_infection_2h
cortical neurons	SESN1	0.0713788	-0.0277814	0.424771	post_infection_2h
cortical neurons	SESN2	0.733235	0.00222096	1	post_infection_2h
cortical neurons	SESN3	0.588835	0.0142371	0.977942	post_infection_2h
cortical neurons	SESTD1	0.940568	0.00703908	1	post_infection_2h
cortical neurons	SET	0.0127187	0.00922527	0.154447	post_infection_2h
cortical neurons	SETBP1	0.575626	0.00565301	0.972981	post_infection_2h
cortical neurons	SETD1A	0.686829	-0.00384576	1	post_infection_2h
cortical neurons	SETD1B	0.797064	-0.00600209	1	post_infection_2h
cortical neurons	SETD2	0.251565	-0.0336488	0.742307	post_infection_2h
cortical neurons	SETD3	0.00447036	-0.0416288	0.0751097	post_infection_2h
cortical neurons	SETD4	0.0345924	-0.0237738	0.279981	post_infection_2h
cortical neurons	SETD5	0.989948	0.000621539	1	post_infection_2h
cortical neurons	SETD6	0.414183	0.00822349	0.869562	post_infection_2h
cortical neurons	SETD7	0.7105	-0.00904613	1	post_infection_2h
cortical neurons	SETD9	0.370227	-0.00480755	0.847082	post_infection_2h
cortical neurons	SETDB1	0.00301091	-0.0393571	0.0565162	post_infection_2h
cortical neurons	SETDB2	0.792576	-0.00239018	1	post_infection_2h
cortical neurons	SETMAR	0.187914	0.0155124	0.661424	post_infection_2h
cortical neurons	SETSIP	0.0745584	0.000755367	0.4352	post_infection_2h
cortical neurons	SETX	0.0994281	-0.0153025	0.500645	post_infection_2h
cortical neurons	SEZ6	0.0137941	-0.0368625	0.161794	post_infection_2h
cortical neurons	SEZ6L	0.446581	0.0227711	0.894016	post_infection_2h
cortical neurons	SEZ6L2	0.0138277	0.0637971	0.161921	post_infection_2h
cortical neurons	SF1	0.000469806	-0.0802905	0.0130963	post_infection_2h
cortical neurons	SF3A1	0.055104	-0.0325195	0.368326	post_infection_2h
cortical neurons	SF3A2	0.0050574	-0.0598362	0.0819131	post_infection_2h
cortical neurons	SF3A3	0.416493	-0.0230123	0.871048	post_infection_2h
cortical neurons	SF3B1	0.9946	-0.00183903	1	post_infection_2h
cortical neurons	SF3B2	0.035706	-0.040595	0.285501	post_infection_2h
cortical neurons	SF3B3	0.224663	-0.0258424	0.71126	post_infection_2h
cortical neurons	SF3B4	0.900769	0.00345151	1	post_infection_2h
cortical neurons	SF3B5	0.0177381	-0.0558035	0.19039	post_infection_2h
cortical neurons	SF3B6	0.186687	0.0270142	0.65975	post_infection_2h
cortical neurons	SFI1	0.384401	0.000650182	0.854107	post_infection_2h
cortical neurons	SFMBT1	0.413066	0.00038794	0.868954	post_infection_2h
cortical neurons	SFMBT2	0.00218552	0.0342438	0.0448377	post_infection_2h
cortical neurons	SFN	0.61598	-0.00143642	0.992293	post_infection_2h
cortical neurons	SFPQ	6.58439e-07	-0.109935	4.32572e-05	post_infection_2h
cortical neurons	SFR1	0.144471	-0.0116383	0.588963	post_infection_2h
cortical neurons	SFRP1	0.0124584	0.0410432	0.151996	post_infection_2h
cortical neurons	SFRP2	0.259877	-0.00112607	0.750279	post_infection_2h
cortical neurons	SFRP4	0.0745802	-0.00228069	0.4352	post_infection_2h
cortical neurons	SFRP5	0.731086	0.000958649	1	post_infection_2h
cortical neurons	SFSWAP	0.287308	0.0173881	0.778907	post_infection_2h
cortical neurons	SFT2D1	0.340381	-0.00447323	0.825041	post_infection_2h
cortical neurons	SFT2D2	0.159392	0.0170289	0.610714	post_infection_2h
cortical neurons	SFT2D3	0.954345	0.00276001	1	post_infection_2h
cortical neurons	SFTA1P	0.922731	-0.000226495	1	post_infection_2h
cortical neurons	SFTA3	0.198589	0.000626131	0.677363	post_infection_2h
cortical neurons	SFTPA2	0.374352	0.00345756	0.849538	post_infection_2h
cortical neurons	SFTPB	0.811201	-4.66189e-05	1	post_infection_2h
cortical neurons	SFTPC	0.879617	-0.000177003	1	post_infection_2h
cortical neurons	SFTPD	0.80334	0.000546652	1	post_infection_2h
cortical neurons	SFTPD-AS1	0.929168	0.00133338	1	post_infection_2h
cortical neurons	SFXN1	0.328184	-0.00455228	0.816384	post_infection_2h
cortical neurons	SFXN2	0.0219891	-0.00735352	0.21663	post_infection_2h
cortical neurons	SFXN3	0.266405	-0.0199006	0.7581	post_infection_2h
cortical neurons	SFXN4	0.825595	-0.000800817	1	post_infection_2h
cortical neurons	SFXN5	0.0179151	0.00691404	0.191586	post_infection_2h
cortical neurons	SGCB	7.96011e-05	0.0631102	0.0029758	post_infection_2h
cortical neurons	SGCD	0.0711674	0.0102344	0.424284	post_infection_2h
cortical neurons	SGCE	0.132877	0.00510853	0.570331	post_infection_2h
cortical neurons	SGCG	0.195038	0.000627229	0.671943	post_infection_2h
cortical neurons	SGCZ	0.601862	-0.00218859	0.98407	post_infection_2h
cortical neurons	SGF29	0.406247	0.00223469	0.86466	post_infection_2h
cortical neurons	SGIP1	0.283845	0.0222649	0.776094	post_infection_2h
cortical neurons	SGK1	0.506645	0.00294208	0.932437	post_infection_2h
cortical neurons	SGK2	0.550597	-0.00264445	0.961283	post_infection_2h
cortical neurons	SGK3	0.485456	0.00656905	0.920906	post_infection_2h
cortical neurons	SGK494	0.971035	-0.00196149	1	post_infection_2h
cortical neurons	SGMS1	0.920854	-0.00241092	1	post_infection_2h
cortical neurons	SGMS1-AS1	0.326745	0.00382521	0.815572	post_infection_2h
cortical neurons	SGMS2	0.623112	0.000533455	0.995719	post_infection_2h
cortical neurons	SGO1	0.287328	0.00184711	0.778907	post_infection_2h
cortical neurons	SGO2	0.568575	-0.00189508	0.970007	post_infection_2h
cortical neurons	SGPL1	0.984513	0.000971358	1	post_infection_2h
cortical neurons	SGPP1	0.576118	-0.00558113	0.973206	post_infection_2h
cortical neurons	SGPP2	0.0353642	0.0086351	0.284031	post_infection_2h
cortical neurons	SGSH	0.402939	-0.00225141	0.862525	post_infection_2h
cortical neurons	SGSM1	0.751874	0.00475529	1	post_infection_2h
cortical neurons	SGSM2	0.768192	-0.00932394	1	post_infection_2h
cortical neurons	SGSM3	0.602302	7.49061e-05	0.98407	post_infection_2h
cortical neurons	SGTA	0.120542	-0.0366909	0.547847	post_infection_2h
cortical neurons	SGTB	0.575448	-0.00714219	0.972863	post_infection_2h
cortical neurons	SH2B1	0.666711	0.0100575	1	post_infection_2h
cortical neurons	SH2B2	0.0389156	0.0236509	0.300939	post_infection_2h
cortical neurons	SH2B3	0.879782	-0.00121357	1	post_infection_2h
cortical neurons	SH2D2A	0.0341411	-0.00090031	0.27841	post_infection_2h
cortical neurons	SH2D3A	0.580477	0.002118	0.975272	post_infection_2h
cortical neurons	SH2D3C	0.876354	-0.00251014	1	post_infection_2h
cortical neurons	SH2D4A	0.442491	-0.00121112	0.891231	post_infection_2h
cortical neurons	SH2D4B	0.159931	0.00485248	0.611702	post_infection_2h
cortical neurons	SH2D5	0.146871	-0.00855162	0.593577	post_infection_2h
cortical neurons	SH2D6	0.949764	-9.8471e-05	1	post_infection_2h
cortical neurons	SH3BGR	0.646792	-0.00614013	1	post_infection_2h
cortical neurons	SH3BGRL	0.0112113	0.0366752	0.141506	post_infection_2h
cortical neurons	SH3BGRL2	0.793114	0.00232116	1	post_infection_2h
cortical neurons	SH3BGRL3	5.24589e-06	0.0894669	0.000276659	post_infection_2h
cortical neurons	SH3BP1	0.00434181	-0.00603322	0.0737968	post_infection_2h
cortical neurons	SH3BP2	0.359558	0.00988746	0.839212	post_infection_2h
cortical neurons	SH3BP4	0.605096	-0.000806438	0.985186	post_infection_2h
cortical neurons	SH3BP5	0.927737	-0.000166495	1	post_infection_2h
cortical neurons	SH3BP5-AS1	0.109854	0.00880414	0.52403	post_infection_2h
cortical neurons	SH3BP5L	0.611239	0.00231187	0.989045	post_infection_2h
cortical neurons	SH3D19	0.969331	-0.000535113	1	post_infection_2h
cortical neurons	SH3D21	0.0188311	-0.00265385	0.197411	post_infection_2h
cortical neurons	SH3GL1	0.238987	-0.0226326	0.725942	post_infection_2h
cortical neurons	SH3GL2	0.0913223	-0.0139452	0.479427	post_infection_2h
cortical neurons	SH3GL3	0.00455843	0.0562931	0.076169	post_infection_2h
cortical neurons	SH3GLB1	0.338225	0.0270494	0.823349	post_infection_2h
cortical neurons	SH3GLB2	0.478703	0.0157025	0.915846	post_infection_2h
cortical neurons	SH3KBP1	0.42759	0.00653835	0.879815	post_infection_2h
cortical neurons	SH3PXD2A	0.0332878	-0.0353459	0.274809	post_infection_2h
cortical neurons	SH3PXD2A-AS1	0.882383	-0.000324269	1	post_infection_2h
cortical neurons	SH3PXD2B	0.0376452	0.0243873	0.294957	post_infection_2h
cortical neurons	SH3RF1	0.837648	0.00655223	1	post_infection_2h
cortical neurons	SH3RF2	0.135039	0.000476543	0.574078	post_infection_2h
cortical neurons	SH3RF3	0.34937	-0.0053574	0.830646	post_infection_2h
cortical neurons	SH3RF3-AS1	0.202314	0.00556994	0.682984	post_infection_2h
cortical neurons	SH3TC2	0.308849	-0.000543903	0.801319	post_infection_2h
cortical neurons	SH3YL1	0.378608	0.0187121	0.852586	post_infection_2h
cortical neurons	SHANK1	0.854961	-0.000311944	1	post_infection_2h
cortical neurons	SHANK2	0.146973	-0.031563	0.593783	post_infection_2h
cortical neurons	SHANK2-AS1	0.586806	0.00258492	0.977764	post_infection_2h
cortical neurons	SHANK2-AS3	0.078814	-0.000767401	0.447706	post_infection_2h
cortical neurons	SHANK3	0.247082	-0.00705183	0.736267	post_infection_2h
cortical neurons	SHARPIN	0.185693	-0.0163669	0.658344	post_infection_2h
cortical neurons	SHB	0.776949	-0.00343348	1	post_infection_2h
cortical neurons	SHBG	0.744057	0.000957095	1	post_infection_2h
cortical neurons	SHC1	0.726673	-0.00380516	1	post_infection_2h
cortical neurons	SHC2	0.267138	-0.0144631	0.758507	post_infection_2h
cortical neurons	SHC3	0.0634847	0.0320743	0.400462	post_infection_2h
cortical neurons	SHC4	0.656203	-0.00389768	1	post_infection_2h
cortical neurons	SHCBP1	0.104994	0.00208022	0.513566	post_infection_2h
cortical neurons	SHD	0.312885	-0.00984713	0.805167	post_infection_2h
cortical neurons	SHE	0.915573	0.000606572	1	post_infection_2h
cortical neurons	SHF	0.544436	-0.00319973	0.957545	post_infection_2h
cortical neurons	SHH	0.0650729	0.012693	0.404445	post_infection_2h
cortical neurons	SHISA2	0.000374031	-0.0322515	0.0109075	post_infection_2h
cortical neurons	SHISA4	0.381968	-0.0106727	0.854107	post_infection_2h
cortical neurons	SHISA5	3.09609e-06	-0.0732781	0.00017533	post_infection_2h
cortical neurons	SHISA7	0.77505	0.0071703	1	post_infection_2h
cortical neurons	SHISA8	0.640795	0.00410583	1	post_infection_2h
cortical neurons	SHISA9	0.0813986	0.0168032	0.455031	post_infection_2h
cortical neurons	SHISAL1	0.000953925	-0.0393236	0.0232158	post_infection_2h
cortical neurons	SHISAL2A	0.740976	-0.000590192	1	post_infection_2h
cortical neurons	SHISAL2B	0.653692	0.000318346	1	post_infection_2h
cortical neurons	SHKBP1	0.245276	-0.0101936	0.733851	post_infection_2h
cortical neurons	SHLD1	0.503157	-0.000843645	0.930204	post_infection_2h
cortical neurons	SHLD2	0.0260542	-0.0172075	0.241352	post_infection_2h
cortical neurons	SHLD3	0.483893	-0.00522073	0.919955	post_infection_2h
cortical neurons	SHMT1	0.695057	0.000469267	1	post_infection_2h
cortical neurons	SHMT2	8.3309e-05	-0.0353363	0.00308296	post_infection_2h
cortical neurons	SHOC2	0.484288	-0.0219083	0.920216	post_infection_2h
cortical neurons	SHOX	0.468502	0.000257798	0.909518	post_infection_2h
cortical neurons	SHOX2	0.0708272	-0.00258605	0.423551	post_infection_2h
cortical neurons	SHPK	0.493717	0.00191718	0.925365	post_infection_2h
cortical neurons	SHPRH	0.223463	0.0307043	0.710045	post_infection_2h
cortical neurons	SHQ1	0.227922	-0.00785179	0.714946	post_infection_2h
cortical neurons	SHROOM1	0.89612	-0.000562591	1	post_infection_2h
cortical neurons	SHROOM2	0.0161939	0.0186845	0.179159	post_infection_2h
cortical neurons	SHROOM3	0.0143066	-0.0136745	0.165563	post_infection_2h
cortical neurons	SHROOM4	0.962735	2.48222e-05	1	post_infection_2h
cortical neurons	SHTN1	0.0187503	-0.0446962	0.196652	post_infection_2h
cortical neurons	SIAE	0.366143	0.00145009	0.844751	post_infection_2h
cortical neurons	SIAH1	0.556807	0.0130531	0.964294	post_infection_2h
cortical neurons	SIAH2	0.794293	-0.00324644	1	post_infection_2h
cortical neurons	SIAH3	3.00355e-05	-0.0415359	0.00128657	post_infection_2h
cortical neurons	SIDT1	0.343341	0.00304455	0.8277	post_infection_2h
cortical neurons	SIDT1-AS1	0.491529	0.00182171	0.924626	post_infection_2h
cortical neurons	SIDT2	0.0778394	0.00639476	0.444677	post_infection_2h
cortical neurons	SIGIRR	0.000222648	-0.0387259	0.00705594	post_infection_2h
cortical neurons	SIGLEC1	0.808683	-0.000107072	1	post_infection_2h
cortical neurons	SIGLEC10	0.635221	0.00115286	1	post_infection_2h
cortical neurons	SIGLEC15	0.654006	0.00115273	1	post_infection_2h
cortical neurons	SIGMAR1	0.186157	0.00547838	0.658764	post_infection_2h
cortical neurons	SIK1	0.490895	0.00183377	0.924166	post_infection_2h
cortical neurons	SIK1B	0.547784	-0.000942378	0.959166	post_infection_2h
cortical neurons	SIK2	0.147628	0.00705368	0.594716	post_infection_2h
cortical neurons	SIK3	0.222624	0.0200614	0.709171	post_infection_2h
cortical neurons	SIKE1	0.00117136	-0.0619228	0.027341	post_infection_2h
cortical neurons	SIL1	0.494396	-0.00773343	0.925365	post_infection_2h
cortical neurons	SIM2	0.865211	0.000384053	1	post_infection_2h
cortical neurons	SIMC1	0.0181924	0.0328563	0.194019	post_infection_2h
cortical neurons	SIN3A	0.844462	0.00140993	1	post_infection_2h
cortical neurons	SIN3B	0.233689	-0.0270333	0.72003	post_infection_2h
cortical neurons	SINHCAF	0.14661	-0.0288056	0.592928	post_infection_2h
cortical neurons	SIPA1	0.0136143	-0.0126708	0.160895	post_infection_2h
cortical neurons	SIPA1L1	0.00494011	-0.014612	0.0804592	post_infection_2h
cortical neurons	SIPA1L2	0.549426	-0.0143695	0.960365	post_infection_2h
cortical neurons	SIPA1L3	0.74404	0.00285473	1	post_infection_2h
cortical neurons	SIRPA	0.520286	-0.00130416	0.941262	post_infection_2h
cortical neurons	SIRPB1	0.169978	0.00177077	0.630224	post_infection_2h
cortical neurons	SIRPB2	0.0827389	0.000525314	0.458123	post_infection_2h
cortical neurons	SIRT1	0.0998066	-0.0247873	0.500908	post_infection_2h
cortical neurons	SIRT2	0.577241	0.0164955	0.973488	post_infection_2h
cortical neurons	SIRT3	0.212956	-0.0125786	0.696764	post_infection_2h
cortical neurons	SIRT4	0.367322	0.0122468	0.84536	post_infection_2h
cortical neurons	SIRT5	0.160752	-0.0161001	0.612689	post_infection_2h
cortical neurons	SIRT6	0.369161	0.00598379	0.846136	post_infection_2h
cortical neurons	SIRT7	0.0429384	0.0230351	0.319721	post_infection_2h
cortical neurons	SIVA1	0.319338	-0.0216946	0.812432	post_infection_2h
cortical neurons	SIX3	0.111289	-0.0118419	0.528065	post_infection_2h
cortical neurons	SIX3-AS1	0.653115	-0.00100257	1	post_infection_2h
cortical neurons	SIX4	0.229706	-0.00490077	0.717192	post_infection_2h
cortical neurons	SIX5	0.837253	-0.000209586	1	post_infection_2h
cortical neurons	SKA1	0.951283	0.000231976	1	post_infection_2h
cortical neurons	SKA2	2.64294e-06	0.0815103	0.000152249	post_infection_2h
cortical neurons	SKA3	0.247892	0.00560391	0.737142	post_infection_2h
cortical neurons	SKAP1	0.449291	0.000880671	0.895533	post_infection_2h
cortical neurons	SKAP2	0.393182	-0.00953278	0.857122	post_infection_2h
cortical neurons	SKI	0.181355	-0.0191578	0.650463	post_infection_2h
cortical neurons	SKIDA1	0.950793	-0.0016129	1	post_infection_2h
cortical neurons	SKIL	0.173824	-3.8968e-05	0.636911	post_infection_2h
cortical neurons	SKIV2L	0.3662	-0.010114	0.844751	post_infection_2h
cortical neurons	SKOR1	0.683712	-0.00185562	1	post_infection_2h
cortical neurons	SKP1	0.0489481	0.0363289	0.346653	post_infection_2h
cortical neurons	SKP2	0.217539	-0.000718992	0.701476	post_infection_2h
cortical neurons	SLA	3.31727e-10	-0.136847	4.35867e-08	post_infection_2h
cortical neurons	SLA2	0.987551	0.000256211	1	post_infection_2h
cortical neurons	SLAIN1	0.149601	0.027179	0.598506	post_infection_2h
cortical neurons	SLAIN2	0.114307	-0.0337533	0.534101	post_infection_2h
cortical neurons	SLBP	0.513171	-0.0115247	0.937522	post_infection_2h
cortical neurons	SLC10A3	0.207428	-0.00707609	0.688913	post_infection_2h
cortical neurons	SLC10A4	0.162683	-0.00240445	0.615767	post_infection_2h
cortical neurons	SLC10A5	0.47086	-0.00337632	0.910255	post_infection_2h
cortical neurons	SLC10A7	0.85958	-0.0027834	1	post_infection_2h
cortical neurons	SLC11A1	0.678377	-0.00284581	1	post_infection_2h
cortical neurons	SLC11A2	0.0654853	0.0206257	0.406037	post_infection_2h
cortical neurons	SLC12A1	0.910856	-0.000382887	1	post_infection_2h
cortical neurons	SLC12A2	1.98938e-05	0.0456963	0.000887933	post_infection_2h
cortical neurons	SLC12A4	0.035777	-0.00425103	0.285581	post_infection_2h
cortical neurons	SLC12A5	3.7192e-09	0.11632	4.18196e-07	post_infection_2h
cortical neurons	SLC12A5-AS1	0.847715	-0.000437977	1	post_infection_2h
cortical neurons	SLC12A6	0.129669	0.0203546	0.564563	post_infection_2h
cortical neurons	SLC12A7	0.367249	-0.00265421	0.84536	post_infection_2h
cortical neurons	SLC12A8	0.61468	0.0022926	0.991522	post_infection_2h
cortical neurons	SLC12A9	0.331208	0.00256898	0.818626	post_infection_2h
cortical neurons	SLC13A3	0.030539	0.0114856	0.262977	post_infection_2h
cortical neurons	SLC13A4	0.490274	0.00176163	0.92405	post_infection_2h
cortical neurons	SLC13A5	0.0982209	0.000756629	0.498198	post_infection_2h
cortical neurons	SLC14A1	0.118557	0.00316335	0.543385	post_infection_2h
cortical neurons	SLC14A2	0.774636	0.00147259	1	post_infection_2h
cortical neurons	SLC15A2	0.246201	-0.00338803	0.734961	post_infection_2h
cortical neurons	SLC15A3	0.768162	-0.000665246	1	post_infection_2h
cortical neurons	SLC15A4	0.917096	0.000501888	1	post_infection_2h
cortical neurons	SLC16A1	0.518365	0.0144046	0.940279	post_infection_2h
cortical neurons	SLC16A1-AS1	0.00222348	0.0421769	0.0454173	post_infection_2h
cortical neurons	SLC16A10	0.00369371	0.00308142	0.0658448	post_infection_2h
cortical neurons	SLC16A11	0.825432	-0.000546813	1	post_infection_2h
cortical neurons	SLC16A13	0.0740594	-0.00777779	0.433893	post_infection_2h
cortical neurons	SLC16A14	0.057717	0.0196026	0.379075	post_infection_2h
cortical neurons	SLC16A2	0.00238871	0.0468425	0.0475661	post_infection_2h
cortical neurons	SLC16A3	0.124385	0.00670982	0.554539	post_infection_2h
cortical neurons	SLC16A4	0.222966	0.0112757	0.709654	post_infection_2h
cortical neurons	SLC16A6	0.47891	-0.00372142	0.915846	post_infection_2h
cortical neurons	SLC16A7	0.158495	0.0231318	0.609082	post_infection_2h
cortical neurons	SLC16A8	0.776061	0.000624444	1	post_infection_2h
cortical neurons	SLC16A9	0.333236	-0.010548	0.820176	post_infection_2h
cortical neurons	SLC17A5	0.492898	-0.0102692	0.924895	post_infection_2h
cortical neurons	SLC17A6	4.80186e-07	0.0669788	3.24583e-05	post_infection_2h
cortical neurons	SLC17A7	1.60462e-15	-0.161494	3.79079e-13	post_infection_2h
cortical neurons	SLC17A8	0.457184	0.00282226	0.899825	post_infection_2h
cortical neurons	SLC17A9	0.79549	-0.000492187	1	post_infection_2h
cortical neurons	SLC18A1	0.902021	8.71828e-06	1	post_infection_2h
cortical neurons	SLC18A2	0.925384	8.54677e-05	1	post_infection_2h
cortical neurons	SLC18A3	0.885957	-0.000259885	1	post_infection_2h
cortical neurons	SLC18B1	0.951395	-0.00176658	1	post_infection_2h
cortical neurons	SLC19A1	0.939099	-0.00160464	1	post_infection_2h
cortical neurons	SLC19A2	0.554867	-0.00415955	0.963346	post_infection_2h
cortical neurons	SLC19A3	0.438404	0.00322414	0.887816	post_infection_2h
cortical neurons	SLC1A1	0.0242016	0.02541	0.229905	post_infection_2h
cortical neurons	SLC1A2	0.81421	-0.00107052	1	post_infection_2h
cortical neurons	SLC1A3	0.0341525	0.017739	0.27841	post_infection_2h
cortical neurons	SLC1A4	0.869276	0.00208647	1	post_infection_2h
cortical neurons	SLC1A5	0.186965	-0.0102762	0.659937	post_infection_2h
cortical neurons	SLC1A6	4.06779e-05	0.0527539	0.00166034	post_infection_2h
cortical neurons	SLC20A1	0.328016	-0.00760713	0.816384	post_infection_2h
cortical neurons	SLC20A2	0.131698	0.00367621	0.568519	post_infection_2h
cortical neurons	SLC22A1	0.101194	0.000977029	0.503811	post_infection_2h
cortical neurons	SLC22A11	0.57689	6.83426e-05	0.973488	post_infection_2h
cortical neurons	SLC22A14	0.721597	0.00129397	1	post_infection_2h
cortical neurons	SLC22A15	0.265553	0.0042775	0.757044	post_infection_2h
cortical neurons	SLC22A17	0.137438	0.0180789	0.578859	post_infection_2h
cortical neurons	SLC22A18	0.111099	-0.00712061	0.527572	post_infection_2h
cortical neurons	SLC22A23	0.556204	0.0162937	0.963838	post_infection_2h
cortical neurons	SLC22A31	0.476845	-0.0009839	0.914285	post_infection_2h
cortical neurons	SLC22A4	0.489023	0.00233916	0.923255	post_infection_2h
cortical neurons	SLC22A5	0.299568	-0.00689283	0.791981	post_infection_2h
cortical neurons	SLC22A7	0.132037	-0.00349161	0.569234	post_infection_2h
cortical neurons	SLC23A1	0.848838	-0.000501814	1	post_infection_2h
cortical neurons	SLC23A2	0.431522	0.0156785	0.882138	post_infection_2h
cortical neurons	SLC23A3	0.653991	0.00218014	1	post_infection_2h
cortical neurons	SLC24A1	0.341747	-0.00478432	0.826213	post_infection_2h
cortical neurons	SLC24A2	1.49466e-07	-0.053036	1.11684e-05	post_infection_2h
cortical neurons	SLC24A3	0.000494749	0.019341	0.0136614	post_infection_2h
cortical neurons	SLC24A4	0.181073	0.00901643	0.650027	post_infection_2h
cortical neurons	SLC24A5	0.842682	-0.000557142	1	post_infection_2h
cortical neurons	SLC25A1	0.0567522	-0.0425241	0.375586	post_infection_2h
cortical neurons	SLC25A10	0.110629	0.00761288	0.526103	post_infection_2h
cortical neurons	SLC25A11	0.401907	-4.22188e-06	0.861734	post_infection_2h
cortical neurons	SLC25A12	0.984494	-0.00228111	1	post_infection_2h
cortical neurons	SLC25A13	0.355625	-0.004579	0.836	post_infection_2h
cortical neurons	SLC25A14	0.723707	0.00370213	1	post_infection_2h
cortical neurons	SLC25A15	0.768675	0.000891894	1	post_infection_2h
cortical neurons	SLC25A16	0.232422	0.000658603	0.72003	post_infection_2h
cortical neurons	SLC25A17	0.138889	-0.00962002	0.580891	post_infection_2h
cortical neurons	SLC25A18	0.715824	-0.00127649	1	post_infection_2h
cortical neurons	SLC25A19	0.555846	-0.00372197	0.963816	post_infection_2h
cortical neurons	SLC25A20	0.344188	-0.00286867	0.8277	post_infection_2h
cortical neurons	SLC25A21	0.505638	-0.00187232	0.931604	post_infection_2h
cortical neurons	SLC25A21-AS1	0.851698	0.00365524	1	post_infection_2h
cortical neurons	SLC25A22	0.906687	-0.00634567	1	post_infection_2h
cortical neurons	SLC25A23	0.426358	0.0191242	0.879282	post_infection_2h
cortical neurons	SLC25A24	0.525111	-0.0110152	0.943916	post_infection_2h
cortical neurons	SLC25A25	0.87649	0.00559491	1	post_infection_2h
cortical neurons	SLC25A25-AS1	0.837359	-0.00416169	1	post_infection_2h
cortical neurons	SLC25A26	0.369461	-0.0180105	0.846136	post_infection_2h
cortical neurons	SLC25A27	0.32229	-0.00574677	0.814538	post_infection_2h
cortical neurons	SLC25A28	0.417518	-0.00820661	0.871946	post_infection_2h
cortical neurons	SLC25A29	0.743066	-0.00720373	1	post_infection_2h
cortical neurons	SLC25A3	2.47479e-08	-0.10723	2.20918e-06	post_infection_2h
cortical neurons	SLC25A30	0.605628	-0.00114408	0.985442	post_infection_2h
cortical neurons	SLC25A30-AS1	0.713331	-0.00121439	1	post_infection_2h
cortical neurons	SLC25A31	0.438781	0.000189275	0.888277	post_infection_2h
cortical neurons	SLC25A32	0.953651	0.00135216	1	post_infection_2h
cortical neurons	SLC25A33	0.187477	0.0300015	0.660646	post_infection_2h
cortical neurons	SLC25A34	0.902396	0.000949341	1	post_infection_2h
cortical neurons	SLC25A35	0.0354113	-0.00511523	0.284214	post_infection_2h
cortical neurons	SLC25A36	0.0951311	-0.0474986	0.489964	post_infection_2h
cortical neurons	SLC25A37	0.482698	-0.0141215	0.918913	post_infection_2h
cortical neurons	SLC25A38	0.981418	-0.00192908	1	post_infection_2h
cortical neurons	SLC25A39	0.206699	-0.0246268	0.688151	post_infection_2h
cortical neurons	SLC25A4	0.388383	0.0214497	0.855397	post_infection_2h
cortical neurons	SLC25A40	0.239754	0.0158325	0.726634	post_infection_2h
cortical neurons	SLC25A41	0.561753	0.000524662	0.967134	post_infection_2h
cortical neurons	SLC25A42	0.208555	0.0057057	0.691085	post_infection_2h
cortical neurons	SLC25A43	0.352557	-0.000419659	0.833646	post_infection_2h
cortical neurons	SLC25A44	0.908485	0.00356023	1	post_infection_2h
cortical neurons	SLC25A45	0.213379	0.000593414	0.697194	post_infection_2h
cortical neurons	SLC25A46	0.000113076	-0.0547785	0.00396224	post_infection_2h
cortical neurons	SLC25A48	0.857145	0.000363145	1	post_infection_2h
cortical neurons	SLC25A5	0.216232	-0.0381576	0.699768	post_infection_2h
cortical neurons	SLC25A51	0.451977	-0.000564069	0.897202	post_infection_2h
cortical neurons	SLC25A52	0.358022	0.000285947	0.838013	post_infection_2h
cortical neurons	SLC25A53	0.296719	0.0111715	0.789461	post_infection_2h
cortical neurons	SLC25A6	2.04841e-14	0.155368	4.39524e-12	post_infection_2h
cortical neurons	SLC26A1	0.097819	0.00579568	0.497346	post_infection_2h
cortical neurons	SLC26A10	0.636801	0.00119449	1	post_infection_2h
cortical neurons	SLC26A11	0.0064707	-0.0109911	0.0968245	post_infection_2h
cortical neurons	SLC26A2	0.774115	-0.00261114	1	post_infection_2h
cortical neurons	SLC26A4	0.138211	-0.00697109	0.579818	post_infection_2h
cortical neurons	SLC26A4-AS1	0.000409645	-0.0207336	0.0116413	post_infection_2h
cortical neurons	SLC26A5	0.812948	8.59641e-05	1	post_infection_2h
cortical neurons	SLC26A6	0.107792	-0.00895969	0.519178	post_infection_2h
cortical neurons	SLC26A7	0.957431	-1.66349e-05	1	post_infection_2h
cortical neurons	SLC26A8	0.139121	-0.000880558	0.580926	post_infection_2h
cortical neurons	SLC27A1	0.297155	0.012185	0.78987	post_infection_2h
cortical neurons	SLC27A2	0.365391	0.00328387	0.844148	post_infection_2h
cortical neurons	SLC27A3	0.105802	0.00812651	0.514722	post_infection_2h
cortical neurons	SLC27A4	0.742511	-0.00174797	1	post_infection_2h
cortical neurons	SLC27A5	0.325422	0.0121033	0.815572	post_infection_2h
cortical neurons	SLC28A2	0.65704	0.00240086	1	post_infection_2h
cortical neurons	SLC29A1	0.353524	-0.0042333	0.834417	post_infection_2h
cortical neurons	SLC29A2	0.90508	-0.00191569	1	post_infection_2h
cortical neurons	SLC29A3	0.425243	-0.00541562	0.878507	post_infection_2h
cortical neurons	SLC29A4	0.708477	0.00499174	1	post_infection_2h
cortical neurons	SLC2A1	0.0178349	0.0215804	0.191078	post_infection_2h
cortical neurons	SLC2A1-AS1	0.964895	-0.000129106	1	post_infection_2h
cortical neurons	SLC2A10	0.126773	0.000709318	0.558842	post_infection_2h
cortical neurons	SLC2A11	0.776257	0.00738068	1	post_infection_2h
cortical neurons	SLC2A12	0.708047	0.00136399	1	post_infection_2h
cortical neurons	SLC2A13	0.0116339	0.024959	0.145039	post_infection_2h
cortical neurons	SLC2A14	0.167458	-0.000519516	0.624939	post_infection_2h
cortical neurons	SLC2A3	0.00329464	-0.0557756	0.0603407	post_infection_2h
cortical neurons	SLC2A4RG	0.709081	-0.0114646	1	post_infection_2h
cortical neurons	SLC2A6	0.221481	0.0173035	0.707869	post_infection_2h
cortical neurons	SLC2A8	0.3549	-0.00621187	0.835479	post_infection_2h
cortical neurons	SLC30A1	0.308961	-0.00611866	0.801319	post_infection_2h
cortical neurons	SLC30A10	0.0631719	0.00928305	0.399301	post_infection_2h
cortical neurons	SLC30A2	0.692952	-0.00138364	1	post_infection_2h
cortical neurons	SLC30A3	0.725722	-0.00192285	1	post_infection_2h
cortical neurons	SLC30A4	0.74285	-0.00400838	1	post_infection_2h
cortical neurons	SLC30A5	0.390706	-0.000301657	0.856362	post_infection_2h
cortical neurons	SLC30A6	0.605992	0.0056856	0.985504	post_infection_2h
cortical neurons	SLC30A7	0.342135	-0.00367076	0.826639	post_infection_2h
cortical neurons	SLC30A8	0.284439	0.000215309	0.776094	post_infection_2h
cortical neurons	SLC30A9	0.0285157	-0.0255299	0.253198	post_infection_2h
cortical neurons	SLC31A1	0.917973	0.00354821	1	post_infection_2h
cortical neurons	SLC31A2	0.4918	-0.00325456	0.924727	post_infection_2h
cortical neurons	SLC32A1	0.688161	-0.00309238	1	post_infection_2h
cortical neurons	SLC33A1	0.000497047	0.0219586	0.0136925	post_infection_2h
cortical neurons	SLC35A1	0.0723723	0.018254	0.427721	post_infection_2h
cortical neurons	SLC35A2	0.0158641	-0.0234848	0.176933	post_infection_2h
cortical neurons	SLC35A3	0.832342	-0.00781036	1	post_infection_2h
cortical neurons	SLC35A4	0.164906	0.0150525	0.619769	post_infection_2h
cortical neurons	SLC35A5	0.925715	0.00354443	1	post_infection_2h
cortical neurons	SLC35B1	0.128543	0.0246015	0.562884	post_infection_2h
cortical neurons	SLC35B2	0.518851	0.00813337	0.940763	post_infection_2h
cortical neurons	SLC35B3	0.198282	-0.0124574	0.677282	post_infection_2h
cortical neurons	SLC35B4	0.131257	0.00027935	0.567647	post_infection_2h
cortical neurons	SLC35C1	0.506693	-0.00662598	0.932452	post_infection_2h
cortical neurons	SLC35C2	0.0649717	-0.0204179	0.404138	post_infection_2h
cortical neurons	SLC35D1	0.530944	0.00241603	0.949149	post_infection_2h
cortical neurons	SLC35D2	0.570312	9.8449e-05	0.970985	post_infection_2h
cortical neurons	SLC35D3	0.0652953	0.000897718	0.405289	post_infection_2h
cortical neurons	SLC35E1	0.959987	0.00281864	1	post_infection_2h
cortical neurons	SLC35E2A	0.0198766	0.0311337	0.203412	post_infection_2h
cortical neurons	SLC35E2B	0.834623	0.00614255	1	post_infection_2h
cortical neurons	SLC35E3	2.99358e-05	0.0965339	0.00128466	post_infection_2h
cortical neurons	SLC35E4	0.459935	0.00619098	0.902526	post_infection_2h
cortical neurons	SLC35F1	0.466076	0.0125504	0.908373	post_infection_2h
cortical neurons	SLC35F2	0.711832	-4.16828e-05	1	post_infection_2h
cortical neurons	SLC35F3	0.101003	0.0043305	0.503786	post_infection_2h
cortical neurons	SLC35F4	0.726028	0.000877978	1	post_infection_2h
cortical neurons	SLC35F5	0.099058	-0.0165363	0.499842	post_infection_2h
cortical neurons	SLC35F6	0.0259249	-0.0194597	0.240786	post_infection_2h
cortical neurons	SLC35G1	0.121411	0.0160317	0.549027	post_infection_2h
cortical neurons	SLC35G2	0.258556	0.0107895	0.748955	post_infection_2h
cortical neurons	SLC35G5	0.34844	0.00608889	0.83063	post_infection_2h
cortical neurons	SLC35G6	0.884048	-0.000415782	1	post_infection_2h
cortical neurons	SLC36A1	0.555878	-0.0038794	0.963816	post_infection_2h
cortical neurons	SLC36A4	0.0628838	0.0125386	0.398187	post_infection_2h
cortical neurons	SLC37A1	0.491072	0.00779722	0.924212	post_infection_2h
cortical neurons	SLC37A2	0.141578	-0.004665	0.585437	post_infection_2h
cortical neurons	SLC37A3	0.331313	-4.82321e-05	0.818626	post_infection_2h
cortical neurons	SLC37A4	0.892364	0.00273244	1	post_infection_2h
cortical neurons	SLC38A1	0.930903	-0.00439888	1	post_infection_2h
cortical neurons	SLC38A10	0.806785	-0.00381033	1	post_infection_2h
cortical neurons	SLC38A2	8.00518e-05	-0.0852043	0.00298605	post_infection_2h
cortical neurons	SLC38A3	0.836684	0.000303721	1	post_infection_2h
cortical neurons	SLC38A5	0.56293	-0.00528046	0.967194	post_infection_2h
cortical neurons	SLC38A6	0.839349	-0.000782084	1	post_infection_2h
cortical neurons	SLC38A7	0.88479	-0.00257951	1	post_infection_2h
cortical neurons	SLC38A8	0.692852	-0.000896468	1	post_infection_2h
cortical neurons	SLC38A9	0.923997	0.00220264	1	post_infection_2h
cortical neurons	SLC39A1	0.982103	-0.00167758	1	post_infection_2h
cortical neurons	SLC39A10	0.000973236	0.074061	0.0235876	post_infection_2h
cortical neurons	SLC39A11	0.504507	-0.00357749	0.930774	post_infection_2h
cortical neurons	SLC39A13	0.0381026	0.00193675	0.297147	post_infection_2h
cortical neurons	SLC39A14	0.771137	0.00287292	1	post_infection_2h
cortical neurons	SLC39A3	0.838675	0.00821033	1	post_infection_2h
cortical neurons	SLC39A4	0.489086	0.000280074	0.923255	post_infection_2h
cortical neurons	SLC39A5	0.309306	0.000470927	0.801319	post_infection_2h
cortical neurons	SLC39A6	0.524259	-0.018279	0.943416	post_infection_2h
cortical neurons	SLC39A7	0.892618	-0.00951747	1	post_infection_2h
cortical neurons	SLC39A8	0.275622	0.00264834	0.767248	post_infection_2h
cortical neurons	SLC39A9	0.559616	-0.000736818	0.965991	post_infection_2h
cortical neurons	SLC3A1	0.192299	0.00818803	0.667679	post_infection_2h
cortical neurons	SLC3A2	0.00511936	-0.0563884	0.0824366	post_infection_2h
cortical neurons	SLC40A1	0.993974	-0.000266094	1	post_infection_2h
cortical neurons	SLC41A1	0.155389	0.0116974	0.604497	post_infection_2h
cortical neurons	SLC41A2	0.0334706	0.0183932	0.275637	post_infection_2h
cortical neurons	SLC41A3	0.922899	-0.00180126	1	post_infection_2h
cortical neurons	SLC43A1	0.304929	-0.00153827	0.797102	post_infection_2h
cortical neurons	SLC43A2	0.0550846	0.0319479	0.368302	post_infection_2h
cortical neurons	SLC43A3	0.743443	0.000450959	1	post_infection_2h
cortical neurons	SLC44A1	0.232825	0.00588638	0.72003	post_infection_2h
cortical neurons	SLC44A2	0.689342	0.00283875	1	post_infection_2h
cortical neurons	SLC44A3	1	-4.57907e-07	1	post_infection_2h
cortical neurons	SLC44A4	0.605993	0.00171682	0.985504	post_infection_2h
cortical neurons	SLC44A5	0.777108	-0.00438497	1	post_infection_2h
cortical neurons	SLC45A1	0.288238	-0.00278566	0.779521	post_infection_2h
cortical neurons	SLC45A2	0.917952	0.000536751	1	post_infection_2h
cortical neurons	SLC45A3	0.562441	-0.00144243	0.967134	post_infection_2h
cortical neurons	SLC45A4	0.867983	0.00196526	1	post_infection_2h
cortical neurons	SLC46A1	0.978914	-0.000852531	1	post_infection_2h
cortical neurons	SLC46A2	1	0.000175212	1	post_infection_2h
cortical neurons	SLC46A3	0.810828	0.00143073	1	post_infection_2h
cortical neurons	SLC47A1	0.401562	-0.00139788	0.861339	post_infection_2h
cortical neurons	SLC47A2	0.78934	-0.000961157	1	post_infection_2h
cortical neurons	SLC48A1	0.349906	0.0105591	0.83065	post_infection_2h
cortical neurons	SLC4A1	0.137141	0.000764522	0.578174	post_infection_2h
cortical neurons	SLC4A10	0.0176693	-0.0364108	0.19	post_infection_2h
cortical neurons	SLC4A11	0.629965	0.00014886	0.998415	post_infection_2h
cortical neurons	SLC4A1AP	0.329556	-0.0220873	0.816847	post_infection_2h
cortical neurons	SLC4A2	0.515463	-0.0051788	0.938753	post_infection_2h
cortical neurons	SLC4A3	0.0456566	0.0289896	0.332136	post_infection_2h
cortical neurons	SLC4A4	0.00102321	0.0248738	0.0246457	post_infection_2h
cortical neurons	SLC4A5	0.959406	0.00133568	1	post_infection_2h
cortical neurons	SLC4A7	0.0858701	-0.0409124	0.465754	post_infection_2h
cortical neurons	SLC4A8	0.701633	0.0140847	1	post_infection_2h
cortical neurons	SLC4A9	0.05768	0.000580633	0.378938	post_infection_2h
cortical neurons	SLC50A1	0.461675	0.00645533	0.904251	post_infection_2h
cortical neurons	SLC51A	0.676871	0.00102007	1	post_infection_2h
cortical neurons	SLC51B	0.472338	-0.000149177	0.91072	post_infection_2h
cortical neurons	SLC52A1	0.417224	0.00102807	0.871793	post_infection_2h
cortical neurons	SLC52A2	0.498981	-0.0125557	0.927261	post_infection_2h
cortical neurons	SLC5A1	0.935007	0.000284058	1	post_infection_2h
cortical neurons	SLC5A12	0.239285	0.000375112	0.726145	post_infection_2h
cortical neurons	SLC5A2	0.955918	-0.000278389	1	post_infection_2h
cortical neurons	SLC5A3	0.237003	-0.0259827	0.72382	post_infection_2h
cortical neurons	SLC5A4	0.833308	0.0010207	1	post_infection_2h
cortical neurons	SLC5A4-AS1	0.671934	0.000542607	1	post_infection_2h
cortical neurons	SLC5A5	0.546154	0.000252127	0.958249	post_infection_2h
cortical neurons	SLC5A6	0.435881	0.00570553	0.88555	post_infection_2h
cortical neurons	SLC5A7	0.22408	0.00303147	0.710711	post_infection_2h
cortical neurons	SLC5A8	0.860969	-0.000561215	1	post_infection_2h
cortical neurons	SLC6A1	0.00169673	0.0370921	0.0367777	post_infection_2h
cortical neurons	SLC6A11	0.105092	0.0112995	0.51388	post_infection_2h
cortical neurons	SLC6A12	0.160293	0.0021555	0.612351	post_infection_2h
cortical neurons	SLC6A13	0.944378	0.000299217	1	post_infection_2h
cortical neurons	SLC6A15	0.62457	0.00658879	0.996254	post_infection_2h
cortical neurons	SLC6A16	0.316434	-0.00212283	0.80918	post_infection_2h
cortical neurons	SLC6A17	0.0123904	0.0114297	0.151482	post_infection_2h
cortical neurons	SLC6A20	0.192138	-0.00214599	0.667318	post_infection_2h
cortical neurons	SLC6A4	0.491708	-0.00130621	0.924727	post_infection_2h
cortical neurons	SLC6A6	0.293899	0.021777	0.786375	post_infection_2h
cortical neurons	SLC6A7	0.815755	-0.000329269	1	post_infection_2h
cortical neurons	SLC6A8	0.231514	-0.0194282	0.719728	post_infection_2h
cortical neurons	SLC6A9	0.10001	0.0091464	0.501176	post_infection_2h
cortical neurons	SLC7A1	0.251222	0.0142744	0.742029	post_infection_2h
cortical neurons	SLC7A10	0.893941	-0.000137905	1	post_infection_2h
cortical neurons	SLC7A11	0.578718	-0.0034351	0.974113	post_infection_2h
cortical neurons	SLC7A14	0.480103	0.00272229	0.916316	post_infection_2h
cortical neurons	SLC7A3	0.820155	-0.00197724	1	post_infection_2h
cortical neurons	SLC7A4	0.401575	-0.000786793	0.861339	post_infection_2h
cortical neurons	SLC7A5	0.273856	0.000684414	0.764743	post_infection_2h
cortical neurons	SLC7A6	0.409454	0.000853845	0.866448	post_infection_2h
cortical neurons	SLC7A6OS	0.874245	0.00287146	1	post_infection_2h
cortical neurons	SLC7A7	0.857071	0.000318079	1	post_infection_2h
cortical neurons	SLC7A8	0.122475	-0.0118548	0.550667	post_infection_2h
cortical neurons	SLC7A9	0.452031	0.00123795	0.897208	post_infection_2h
cortical neurons	SLC8A1	0.167749	0.025741	0.625329	post_infection_2h
cortical neurons	SLC8A1-AS1	0.0447097	0.00894455	0.327991	post_infection_2h
cortical neurons	SLC8A2	0.0364635	0.0266	0.288953	post_infection_2h
cortical neurons	SLC8A3	0.416662	0.0070237	0.871324	post_infection_2h
cortical neurons	SLC8B1	0.301723	0.00363518	0.794113	post_infection_2h
cortical neurons	SLC9A1	0.53759	-0.00196156	0.953344	post_infection_2h
cortical neurons	SLC9A2	0.883954	-0.000279753	1	post_infection_2h
cortical neurons	SLC9A3	0.671383	0.00538466	1	post_infection_2h
cortical neurons	SLC9A3R1	0.461508	-0.00155393	0.904097	post_infection_2h
cortical neurons	SLC9A3R2	0.511747	0.00464142	0.93652	post_infection_2h
cortical neurons	SLC9A5	0.000791093	-0.0157622	0.0200023	post_infection_2h
cortical neurons	SLC9A6	0.00395977	0.0365841	0.0689951	post_infection_2h
cortical neurons	SLC9A7	0.0371245	0.0210816	0.292088	post_infection_2h
cortical neurons	SLC9A8	0.63978	-0.00555159	1	post_infection_2h
cortical neurons	SLC9A9	0.364302	-0.00199737	0.843921	post_infection_2h
cortical neurons	SLC9B1	0.936501	0.0010009	1	post_infection_2h
cortical neurons	SLC9B2	0.204177	0.0163506	0.686056	post_infection_2h
cortical neurons	SLC9C2	0.774466	-0.0010279	1	post_infection_2h
cortical neurons	SLCO1A2	0.906693	0.000888352	1	post_infection_2h
cortical neurons	SLCO1B1	0.364115	0.000749686	0.843746	post_infection_2h
cortical neurons	SLCO1C1	0.469995	0.000972938	0.910131	post_infection_2h
cortical neurons	SLCO2B1	0.326727	0.000892029	0.815572	post_infection_2h
cortical neurons	SLCO3A1	0.57459	-0.000751646	0.972546	post_infection_2h
cortical neurons	SLCO4A1	0.185742	-0.00616034	0.658344	post_infection_2h
cortical neurons	SLCO4C1	0.997957	-3.681e-06	1	post_infection_2h
cortical neurons	SLCO5A1	0.0190568	0.0183299	0.198796	post_infection_2h
cortical neurons	SLCO6A1	0.11845	0.00078994	0.543187	post_infection_2h
cortical neurons	SLF1	2.94621e-10	0.153131	3.983e-08	post_infection_2h
cortical neurons	SLF2	0.0236791	0.0170109	0.226877	post_infection_2h
cortical neurons	SLFN11	0.163071	-0.000423468	0.616182	post_infection_2h
cortical neurons	SLFN5	0.00446435	0.0220235	0.0750626	post_infection_2h
cortical neurons	SLFNL1	0.670583	0.000637516	1	post_infection_2h
cortical neurons	SLFNL1-AS1	0.736595	0.000717332	1	post_infection_2h
cortical neurons	SLIRP	0.277296	0.0120858	0.768687	post_infection_2h
cortical neurons	SLIT1	0.90617	-0.00253885	1	post_infection_2h
cortical neurons	SLIT1-AS1	0.31719	0.00140273	0.809884	post_infection_2h
cortical neurons	SLIT2	1.104e-13	0.0916529	2.2259e-11	post_infection_2h
cortical neurons	SLIT3	0.385117	0.00580206	0.854107	post_infection_2h
cortical neurons	SLITRK1	0.0159656	0.0224489	0.177474	post_infection_2h
cortical neurons	SLITRK2	0.114586	0.019615	0.534402	post_infection_2h
cortical neurons	SLITRK3	0.00266305	0.0232212	0.0513466	post_infection_2h
cortical neurons	SLITRK4	0.178199	0.0270706	0.644711	post_infection_2h
cortical neurons	SLITRK5	0.15206	0.0285451	0.601082	post_infection_2h
cortical neurons	SLITRK6	0.446125	0.00088299	0.893964	post_infection_2h
cortical neurons	SLK	0.340939	-0.0192948	0.825393	post_infection_2h
cortical neurons	SLMAP	0.376247	0.0126289	0.850868	post_infection_2h
cortical neurons	SLN	0.0373403	-0.00101286	0.29296	post_infection_2h
cortical neurons	SLTM	0.544891	0.0141003	0.957727	post_infection_2h
cortical neurons	SLU7	0.117121	-0.0126574	0.54027	post_infection_2h
cortical neurons	SLX1A	0.908052	-0.000175744	1	post_infection_2h
cortical neurons	SLX1B	0.997707	6.37308e-05	1	post_infection_2h
cortical neurons	SLX4	0.184877	0.0183082	0.657429	post_infection_2h
cortical neurons	SLX4IP	0.08982	0.0254826	0.475024	post_infection_2h
cortical neurons	SMAD1	0.129013	-0.0265968	0.563025	post_infection_2h
cortical neurons	SMAD1-AS1	0.807926	0.000418478	1	post_infection_2h
cortical neurons	SMAD2	0.528455	-0.0215442	0.946726	post_infection_2h
cortical neurons	SMAD3	0.160966	-0.00952956	0.61274	post_infection_2h
cortical neurons	SMAD4	0.0544985	0.0126787	0.366057	post_infection_2h
cortical neurons	SMAD5	0.691525	-0.00157139	1	post_infection_2h
cortical neurons	SMAD5-AS1	0.834703	0.0010064	1	post_infection_2h
cortical neurons	SMAD6	0.974272	-0.000382218	1	post_infection_2h
cortical neurons	SMAD7	0.424871	-0.00391027	0.878205	post_infection_2h
cortical neurons	SMAD9	0.00995185	0.0431855	0.129668	post_infection_2h
cortical neurons	SMAGP	0.9763	-0.000233085	1	post_infection_2h
cortical neurons	SMAP1	0.675702	-0.00295109	1	post_infection_2h
cortical neurons	SMAP2	9.46844e-06	0.100312	0.00047217	post_infection_2h
cortical neurons	SMARCA1	0.131183	0.0318997	0.567647	post_infection_2h
cortical neurons	SMARCA2	0.0270316	0.0604112	0.246637	post_infection_2h
cortical neurons	SMARCA4	0.0574741	0.0164625	0.378084	post_infection_2h
cortical neurons	SMARCA5	0.641745	-0.00334048	1	post_infection_2h
cortical neurons	SMARCA5-AS1	0.522475	0.00240804	0.942075	post_infection_2h
cortical neurons	SMARCAD1	0.0217928	0.0489812	0.215397	post_infection_2h
cortical neurons	SMARCAL1	0.645024	-0.00261424	1	post_infection_2h
cortical neurons	SMARCB1	0.907075	-0.00103107	1	post_infection_2h
cortical neurons	SMARCC1	0.227095	0.0317793	0.71396	post_infection_2h
cortical neurons	SMARCC2	0.270269	0.0300636	0.762516	post_infection_2h
cortical neurons	SMARCD1	0.0282899	0.0351067	0.25244	post_infection_2h
cortical neurons	SMARCD2	0.576915	-0.00384593	0.973488	post_infection_2h
cortical neurons	SMARCD3	0.000804991	0.0746532	0.0202442	post_infection_2h
cortical neurons	SMARCE1	0.206347	0.0120503	0.687612	post_infection_2h
cortical neurons	SMC1A	0.515085	0.0118378	0.938517	post_infection_2h
cortical neurons	SMC1B	0.981253	-2.98954e-05	1	post_infection_2h
cortical neurons	SMC2	0.922384	0.000770552	1	post_infection_2h
cortical neurons	SMC2-AS1	0.873029	-0.000693145	1	post_infection_2h
cortical neurons	SMC3	0.0435148	0.0104874	0.322985	post_infection_2h
cortical neurons	SMC4	0.208828	-0.00506101	0.691451	post_infection_2h
cortical neurons	SMC5	0.764639	0.0130314	1	post_infection_2h
cortical neurons	SMC5-AS1	0.309854	-0.00651517	0.801942	post_infection_2h
cortical neurons	SMC6	0.839619	0.00375492	1	post_infection_2h
cortical neurons	SMCHD1	0.0224061	-0.0519317	0.21917	post_infection_2h
cortical neurons	SMCO2	0.810328	4.84241e-05	1	post_infection_2h
cortical neurons	SMCO4	0.0366271	0.00673112	0.28957	post_infection_2h
cortical neurons	SMCR2	0.10636	0.00058518	0.515663	post_infection_2h
cortical neurons	SMCR5	0.353698	0.00349291	0.834417	post_infection_2h
cortical neurons	SMCR8	0.628627	-0.00622505	0.997964	post_infection_2h
cortical neurons	SMDT1	0.0216453	0.0261987	0.214782	post_infection_2h
cortical neurons	SMG1	0.750448	0.0124089	1	post_infection_2h
cortical neurons	SMG5	0.575507	-0.00427183	0.972892	post_infection_2h
cortical neurons	SMG6	0.783476	0.0112591	1	post_infection_2h
cortical neurons	SMG7	0.181387	0.0259092	0.650463	post_infection_2h
cortical neurons	SMG8	0.337816	-0.00963471	0.823349	post_infection_2h
cortical neurons	SMG9	0.227194	-0.017427	0.71396	post_infection_2h
cortical neurons	SMIM1	0.00733821	0.00385397	0.105877	post_infection_2h
cortical neurons	SMIM10	0.612857	-0.000405746	0.990224	post_infection_2h
cortical neurons	SMIM10L1	0.020652	-0.0516706	0.208401	post_infection_2h
cortical neurons	SMIM10L2A	0.509801	0.00763651	0.934788	post_infection_2h
cortical neurons	SMIM10L2B	0.372046	0.00832098	0.847964	post_infection_2h
cortical neurons	SMIM10L2B-AS1	0.782581	-0.000613716	1	post_infection_2h
cortical neurons	SMIM11A	0.813894	-0.000426533	1	post_infection_2h
cortical neurons	SMIM11B	0.979766	-0.000326465	1	post_infection_2h
cortical neurons	SMIM12	0.394923	0.00982171	0.857267	post_infection_2h
cortical neurons	SMIM13	0.093631	-0.0350488	0.485876	post_infection_2h
cortical neurons	SMIM14	0.135247	0.0122221	0.574599	post_infection_2h
cortical neurons	SMIM15	0.614321	-0.0167977	0.991522	post_infection_2h
cortical neurons	SMIM17	0.750633	0.00129809	1	post_infection_2h
cortical neurons	SMIM18	0.522618	-0.00388162	0.942247	post_infection_2h
cortical neurons	SMIM19	0.0955206	-0.0313161	0.490511	post_infection_2h
cortical neurons	SMIM2-AS1	0.279864	0.000490443	0.772235	post_infection_2h
cortical neurons	SMIM20	0.0367918	-0.0317906	0.29041	post_infection_2h
cortical neurons	SMIM22	0.87385	-0.000536877	1	post_infection_2h
cortical neurons	SMIM24	0.922954	-0.000279919	1	post_infection_2h
cortical neurons	SMIM26	0.0247028	-0.0457757	0.232659	post_infection_2h
cortical neurons	SMIM27	0.860053	-0.00474758	1	post_infection_2h
cortical neurons	SMIM29	0.00508294	-0.0535866	0.0821238	post_infection_2h
cortical neurons	SMIM3	0.206728	-0.00365081	0.688151	post_infection_2h
cortical neurons	SMIM30	0.363383	-0.0114191	0.84322	post_infection_2h
cortical neurons	SMIM32	0.174434	0.00200178	0.638245	post_infection_2h
cortical neurons	SMIM34B	0.922468	0.000386207	1	post_infection_2h
cortical neurons	SMIM37	0.0483456	-0.0115157	0.343994	post_infection_2h
cortical neurons	SMIM4	0.453541	-0.00355021	0.897481	post_infection_2h
cortical neurons	SMIM5	0.866675	-0.000456285	1	post_infection_2h
cortical neurons	SMIM7	0.70637	-0.00548196	1	post_infection_2h
cortical neurons	SMIM8	0.443284	-0.0114665	0.89183	post_infection_2h
cortical neurons	SMKR1	0.378659	0.0086896	0.852586	post_infection_2h
cortical neurons	SMN1	0.188525	0.01182	0.662643	post_infection_2h
cortical neurons	SMN2	0.644868	-0.0009873	1	post_infection_2h
cortical neurons	SMNDC1	0.0279729	-0.046053	0.250719	post_infection_2h
cortical neurons	SMO	0.990966	0.000377962	1	post_infection_2h
cortical neurons	SMOC1	0.622809	-0.000695367	0.995575	post_infection_2h
cortical neurons	SMOC2	0.994648	-3.19362e-05	1	post_infection_2h
cortical neurons	SMOX	0.103673	0.0152914	0.51025	post_infection_2h
cortical neurons	SMPD1	0.306807	-0.0115087	0.799599	post_infection_2h
cortical neurons	SMPD2	0.577747	-0.00335905	0.973488	post_infection_2h
cortical neurons	SMPD3	0.41466	0.0186181	0.869817	post_infection_2h
cortical neurons	SMPD4	0.258941	0.0114157	0.749333	post_infection_2h
cortical neurons	SMPDL3A	0.418287	-0.00376053	0.872328	post_infection_2h
cortical neurons	SMPDL3B	0.372285	-0.00093172	0.848019	post_infection_2h
cortical neurons	SMS	8.47242e-06	0.097385	0.000427976	post_infection_2h
cortical neurons	SMTN	0.403771	-0.00253329	0.862782	post_infection_2h
cortical neurons	SMTNL1	0.517582	0.00023887	0.939991	post_infection_2h
cortical neurons	SMTNL2	0.951131	-3.77129e-05	1	post_infection_2h
cortical neurons	SMU1	0.242274	-0.0276038	0.729345	post_infection_2h
cortical neurons	SMUG1	0.0621709	0.017355	0.395553	post_infection_2h
cortical neurons	SMURF1	0.416168	-0.0106857	0.870681	post_infection_2h
cortical neurons	SMURF2	0.667628	0.00270939	1	post_infection_2h
cortical neurons	SMYD2	0.616605	0.00411203	0.992293	post_infection_2h
cortical neurons	SMYD3	0.0262195	0.0323049	0.242093	post_infection_2h
cortical neurons	SMYD4	0.0142157	-0.0314119	0.164838	post_infection_2h
cortical neurons	SMYD5	0.500593	-0.00389906	0.928313	post_infection_2h
cortical neurons	SNAI1	0.488311	-0.00281396	0.92273	post_infection_2h
cortical neurons	SNAI2	0.646034	-0.000797664	1	post_infection_2h
cortical neurons	SNAI3	0.417254	-0.000223636	0.871793	post_infection_2h
cortical neurons	SNAI3-AS1	0.131043	-0.012106	0.567563	post_infection_2h
cortical neurons	SNAP23	0.212848	0.00968824	0.696764	post_infection_2h
cortical neurons	SNAP25	0.0128334	0.0130671	0.155014	post_infection_2h
cortical neurons	SNAP25-AS1	0.156891	-0.00317645	0.605909	post_infection_2h
cortical neurons	SNAP29	0.251852	-0.00507931	0.742415	post_infection_2h
cortical neurons	SNAP47	0.208196	-0.0170594	0.690541	post_infection_2h
cortical neurons	SNAP91	0.137839	-0.0300903	0.579349	post_infection_2h
cortical neurons	SNAPC1	0.0251296	-0.028507	0.235375	post_infection_2h
cortical neurons	SNAPC2	0.00486378	-0.0335998	0.0794927	post_infection_2h
cortical neurons	SNAPC3	0.544504	0.0131946	0.95758	post_infection_2h
cortical neurons	SNAPC4	0.753382	0.00758838	1	post_infection_2h
cortical neurons	SNAPC5	0.543251	-0.0127704	0.95634	post_infection_2h
cortical neurons	SNAPIN	0.0610696	-0.0134548	0.390885	post_infection_2h
cortical neurons	SNCA	0.177006	-0.034247	0.64243	post_infection_2h
cortical neurons	SNCA-AS1	0.00541349	-0.00905023	0.0854762	post_infection_2h
cortical neurons	SNCAIP	0.919907	0.00418216	1	post_infection_2h
cortical neurons	SNCB	2.94344e-05	0.0632837	0.00127013	post_infection_2h
cortical neurons	SNCG	0.603824	0.00102809	0.984569	post_infection_2h
cortical neurons	SND1	0.00495933	-0.0443844	0.0807159	post_infection_2h
cortical neurons	SND1-IT1	0.301595	0.0115201	0.794113	post_infection_2h
cortical neurons	SNED1	0.939104	0.000598263	1	post_infection_2h
cortical neurons	SNF8	0.367954	-0.0197617	0.845508	post_infection_2h
cortical neurons	SNHG10	0.000406777	0.0354707	0.0116156	post_infection_2h
cortical neurons	SNHG12	0.277403	-0.0190455	0.768774	post_infection_2h
cortical neurons	SNHG15	0.270872	0.00503246	0.762872	post_infection_2h
cortical neurons	SNHG18	0.736226	-0.00155919	1	post_infection_2h
cortical neurons	SNHG19	5.68409e-06	0.0459127	0.000297404	post_infection_2h
cortical neurons	SNHG21	0.787114	0.00657622	1	post_infection_2h
cortical neurons	SNHG22	0.292918	-0.00240998	0.785549	post_infection_2h
cortical neurons	SNHG25	0.372531	0.00806507	0.848057	post_infection_2h
cortical neurons	SNHG7	0.881676	-0.0106158	1	post_infection_2h
cortical neurons	SNHG8	0.00107548	-0.0729059	0.0255278	post_infection_2h
cortical neurons	SNHG9	0.156873	-0.0234262	0.605909	post_infection_2h
cortical neurons	SNIP1	0.494976	0.00792159	0.9254	post_infection_2h
cortical neurons	SNN	0.325264	0.0178843	0.815572	post_infection_2h
cortical neurons	SNORC	0.0651356	0.0032866	0.404619	post_infection_2h
cortical neurons	SNPH	0.965698	-0.00174493	1	post_infection_2h
cortical neurons	SNRK	0.837543	0.00763573	1	post_infection_2h
cortical neurons	SNRK-AS1	0.460593	-0.000353654	0.903214	post_infection_2h
cortical neurons	SNRNP200	0.683763	-0.0126536	1	post_infection_2h
cortical neurons	SNRNP25	0.258824	0.0182798	0.749255	post_infection_2h
cortical neurons	SNRNP27	0.738341	-0.0111689	1	post_infection_2h
cortical neurons	SNRNP35	0.000895485	0.0470591	0.022186	post_infection_2h
cortical neurons	SNRNP40	0.0161512	0.0359575	0.178941	post_infection_2h
cortical neurons	SNRNP48	0.356932	0.00573376	0.836856	post_infection_2h
cortical neurons	SNRNP70	0.0748786	0.0470802	0.435699	post_infection_2h
cortical neurons	SNRPA	0.000574063	-0.0640699	0.0153618	post_infection_2h
cortical neurons	SNRPA1	0.966685	-0.000462532	1	post_infection_2h
cortical neurons	SNRPB	0.114656	-0.0237928	0.534402	post_infection_2h
cortical neurons	SNRPB2	0.0848371	-0.0323435	0.463218	post_infection_2h
cortical neurons	SNRPC	0.0029596	-0.062527	0.0557768	post_infection_2h
cortical neurons	SNRPD1	0.173789	-0.0381052	0.636911	post_infection_2h
cortical neurons	SNRPD2	0.00863632	-0.0622243	0.11761	post_infection_2h
cortical neurons	SNRPD3	0.58673	0.0207861	0.977764	post_infection_2h
cortical neurons	SNRPE	0.918451	-0.00615282	1	post_infection_2h
cortical neurons	SNRPF	0.149957	0.0331203	0.599082	post_infection_2h
cortical neurons	SNRPG	0.868261	3.08649e-05	1	post_infection_2h
cortical neurons	SNRPN	0.00114965	0.0578912	0.0269386	post_infection_2h
cortical neurons	SNTA1	0.4373	0.00934784	0.886682	post_infection_2h
cortical neurons	SNTB1	0.958704	-0.000128417	1	post_infection_2h
cortical neurons	SNTB2	0.892491	0.0029324	1	post_infection_2h
cortical neurons	SNTG1	0.00796844	0.0171531	0.111343	post_infection_2h
cortical neurons	SNTG2	0.673186	-0.00180247	1	post_infection_2h
cortical neurons	SNU13	0.00024805	-0.0778581	0.00773518	post_infection_2h
cortical neurons	SNUPN	0.482922	-0.0138949	0.919081	post_infection_2h
cortical neurons	SNURF	0.353693	0.00230417	0.834417	post_infection_2h
cortical neurons	SNW1	0.155452	0.0207221	0.604643	post_infection_2h
cortical neurons	SNX1	0.266677	0.0195783	0.758276	post_infection_2h
cortical neurons	SNX10	0.700371	0.00271229	1	post_infection_2h
cortical neurons	SNX11	0.938051	0.00102813	1	post_infection_2h
cortical neurons	SNX12	0.350928	-0.01061	0.832064	post_infection_2h
cortical neurons	SNX13	0.829961	0.00591213	1	post_infection_2h
cortical neurons	SNX14	0.946069	0.00250392	1	post_infection_2h
cortical neurons	SNX15	0.494093	-0.00105612	0.925365	post_infection_2h
cortical neurons	SNX16	0.0552516	0.0231493	0.368996	post_infection_2h
cortical neurons	SNX17	0.274895	0.000115805	0.765908	post_infection_2h
cortical neurons	SNX18	0.691876	-0.00419923	1	post_infection_2h
cortical neurons	SNX19	0.948162	0.000311676	1	post_infection_2h
cortical neurons	SNX2	0.257752	-0.0152466	0.747742	post_infection_2h
cortical neurons	SNX21	0.558458	0.00639535	0.965853	post_infection_2h
cortical neurons	SNX22	0.68836	-0.00462687	1	post_infection_2h
cortical neurons	SNX24	0.456239	-0.00983934	0.898703	post_infection_2h
cortical neurons	SNX25	0.591382	-0.00155289	0.979174	post_infection_2h
cortical neurons	SNX27	0.654814	-0.00690004	1	post_infection_2h
cortical neurons	SNX29	0.391707	-0.00286126	0.856362	post_infection_2h
cortical neurons	SNX3	0.0646228	-0.0313848	0.403362	post_infection_2h
cortical neurons	SNX30	0.791195	0.00613136	1	post_infection_2h
cortical neurons	SNX31	0.390647	-0.00245305	0.856362	post_infection_2h
cortical neurons	SNX32	0.826907	-0.00326004	1	post_infection_2h
cortical neurons	SNX33	0.274484	0.00211858	0.765244	post_infection_2h
cortical neurons	SNX4	0.467728	-0.0128597	0.909153	post_infection_2h
cortical neurons	SNX5	0.085865	-0.0250723	0.465754	post_infection_2h
cortical neurons	SNX6	0.286186	-0.0200927	0.777569	post_infection_2h
cortical neurons	SNX7	0.0332136	0.0190846	0.274384	post_infection_2h
cortical neurons	SNX8	0.868642	0.00141855	1	post_infection_2h
cortical neurons	SNX9	0.788949	-0.00844587	1	post_infection_2h
cortical neurons	SOAT1	0.00604127	-0.0183087	0.092834	post_infection_2h
cortical neurons	SOBP	0.000131994	0.0808298	0.00450079	post_infection_2h
cortical neurons	SOCS1	0.956237	-0.00244712	1	post_infection_2h
cortical neurons	SOCS2	0.0873002	-0.0152714	0.469024	post_infection_2h
cortical neurons	SOCS3	0.333591	0.00817043	0.820576	post_infection_2h
cortical neurons	SOCS4	0.00309773	-0.0404082	0.0575524	post_infection_2h
cortical neurons	SOCS5	0.0729917	0.018582	0.430116	post_infection_2h
cortical neurons	SOCS6	0.21692	0.00496432	0.700942	post_infection_2h
cortical neurons	SOCS7	0.0470041	-0.0348637	0.337754	post_infection_2h
cortical neurons	SOD1	0.0277791	-0.0451209	0.249788	post_infection_2h
cortical neurons	SOD2	0.02563	-0.0306678	0.239104	post_infection_2h
cortical neurons	SOD2-OT1	0.979798	-0.000301577	1	post_infection_2h
cortical neurons	SOD2.1	0.604872	-0.000153265	0.985005	post_infection_2h
cortical neurons	SOGA1	0.128647	0.0320223	0.562996	post_infection_2h
cortical neurons	SOGA3	0.216102	0.0014783	0.699767	post_infection_2h
cortical neurons	SOHLH2	0.775207	-0.000472131	1	post_infection_2h
cortical neurons	SON	0.25905	0.0297567	0.749464	post_infection_2h
cortical neurons	SORBS1	0.298465	0.0220936	0.79103	post_infection_2h
cortical neurons	SORBS2	3.66488e-06	0.10376	0.000204569	post_infection_2h
cortical neurons	SORBS3	0.279395	-0.00562546	0.771567	post_infection_2h
cortical neurons	SORCS1	0.11114	0.0118485	0.527572	post_infection_2h
cortical neurons	SORCS2	0.668859	-0.00401072	1	post_infection_2h
cortical neurons	SORCS3	0.000531841	0.0457078	0.0143966	post_infection_2h
cortical neurons	SORD	0.297164	0.0150377	0.78987	post_infection_2h
cortical neurons	SORL1	0.10824	-0.0289089	0.520033	post_infection_2h
cortical neurons	SORT1	0.8448	0.00485437	1	post_infection_2h
cortical neurons	SOS1	0.37154	0.00483671	0.847907	post_infection_2h
cortical neurons	SOS2	0.694613	0.0111986	1	post_infection_2h
cortical neurons	SOST	0.758174	-5.29532e-05	1	post_infection_2h
cortical neurons	SOSTDC1	0.00443267	0.0106484	0.0747778	post_infection_2h
cortical neurons	SOWAHA	0.936963	-0.000624954	1	post_infection_2h
cortical neurons	SOWAHB	0.420134	0.000312862	0.873897	post_infection_2h
cortical neurons	SOWAHC	0.297911	0.0043607	0.790776	post_infection_2h
cortical neurons	SOWAHD	0.602619	-0.00121803	0.984154	post_infection_2h
cortical neurons	SOX1	0.0951202	-0.00894056	0.489964	post_infection_2h
cortical neurons	SOX1-OT	0.783544	-0.00119376	1	post_infection_2h
cortical neurons	SOX10	0.603916	0.000328759	0.984569	post_infection_2h
cortical neurons	SOX11	0.0143428	0.0762345	0.165817	post_infection_2h
cortical neurons	SOX12	0.361655	0.0173412	0.841444	post_infection_2h
cortical neurons	SOX13	0.874469	-0.00143601	1	post_infection_2h
cortical neurons	SOX15	0.0230307	-0.0160868	0.222518	post_infection_2h
cortical neurons	SOX18	1	4.87476e-05	1	post_infection_2h
cortical neurons	SOX2	0.0117865	-0.0364432	0.146085	post_infection_2h
cortical neurons	SOX21	0.923018	-0.00150772	1	post_infection_2h
cortical neurons	SOX21-AS1	0.708542	0.000353744	1	post_infection_2h
cortical neurons	SOX3	0.505296	0.00226918	0.931347	post_infection_2h
cortical neurons	SOX30	0.88151	-3.40048e-05	1	post_infection_2h
cortical neurons	SOX4	2.01869e-06	-0.106339	0.000120135	post_infection_2h
cortical neurons	SOX5	0.000105207	-0.10031	0.0037338	post_infection_2h
cortical neurons	SOX6	0.984678	0.000647906	1	post_infection_2h
cortical neurons	SOX7	0.931923	0.000540725	1	post_infection_2h
cortical neurons	SOX8	0.00274727	-0.0240717	0.0526664	post_infection_2h
cortical neurons	SOX9	0.398301	-0.00929823	0.858998	post_infection_2h
cortical neurons	SP1	0.434955	0.00822984	0.8851	post_infection_2h
cortical neurons	SP100	0.331742	-0.000353744	0.819105	post_infection_2h
cortical neurons	SP110	0.581859	-0.000329341	0.976254	post_infection_2h
cortical neurons	SP140	0.797772	-0.000545343	1	post_infection_2h
cortical neurons	SP140L	0.2758	0.00175308	0.767604	post_infection_2h
cortical neurons	SP2	0.117681	-0.0127988	0.541422	post_infection_2h
cortical neurons	SP2-AS1	0.498155	-0.00353717	0.926649	post_infection_2h
cortical neurons	SP3	0.255106	-0.0240635	0.745508	post_infection_2h
cortical neurons	SP4	0.473271	0.016469	0.911393	post_infection_2h
cortical neurons	SP5	0.753174	0.0012853	1	post_infection_2h
cortical neurons	SP6	0.853338	0.000320395	1	post_infection_2h
cortical neurons	SP8	0.151588	-0.0033413	0.600499	post_infection_2h
cortical neurons	SP9	0.879582	-0.000599447	1	post_infection_2h
cortical neurons	SPA17	0.715916	0.00321666	1	post_infection_2h
cortical neurons	SPAAR	0.303212	-0.00128041	0.795394	post_infection_2h
cortical neurons	SPACA6	0.699797	0.00186534	1	post_infection_2h
cortical neurons	SPACA6P-AS	0.936191	-9.09969e-05	1	post_infection_2h
cortical neurons	SPACA9	0.145358	0.0100429	0.590265	post_infection_2h
cortical neurons	SPAG1	0.0525393	0.00111024	0.358818	post_infection_2h
cortical neurons	SPAG16	0.331246	0.0194813	0.818626	post_infection_2h
cortical neurons	SPAG17	0.79641	0.000979	1	post_infection_2h
cortical neurons	SPAG4	0.638776	0.00161295	1	post_infection_2h
cortical neurons	SPAG5	0.383302	-0.0044415	0.854107	post_infection_2h
cortical neurons	SPAG6	0.865521	-0.000374004	1	post_infection_2h
cortical neurons	SPAG7	0.891013	-0.00657624	1	post_infection_2h
cortical neurons	SPAG8	0.477502	-0.0029056	0.91457	post_infection_2h
cortical neurons	SPAG9	0.170241	-0.0388444	0.630546	post_infection_2h
cortical neurons	SPANXA2-OT1	0.82531	-0.000351205	1	post_infection_2h
cortical neurons	SPARC	0.00570282	-0.0319874	0.0888592	post_infection_2h
cortical neurons	SPARCL1	0.286112	0.000468877	0.77754	post_infection_2h
cortical neurons	SPART	0.154973	-0.02556	0.604378	post_infection_2h
cortical neurons	SPAST	0.107095	0.0383737	0.517187	post_infection_2h
cortical neurons	SPATA1	0.0508503	-0.00280587	0.35259	post_infection_2h
cortical neurons	SPATA13	0.268453	-0.01571	0.760269	post_infection_2h
cortical neurons	SPATA17	0.152675	-0.00555249	0.601296	post_infection_2h
cortical neurons	SPATA18	0.770173	-0.000412759	1	post_infection_2h
cortical neurons	SPATA19	0.452342	-0.000158936	0.897345	post_infection_2h
cortical neurons	SPATA2	0.329718	-7.89267e-05	0.817149	post_infection_2h
cortical neurons	SPATA20	0.21046	-0.00868196	0.694055	post_infection_2h
cortical neurons	SPATA21	0.506182	-0.00200552	0.932028	post_infection_2h
cortical neurons	SPATA24	0.454034	-0.00281417	0.89772	post_infection_2h
cortical neurons	SPATA2L	0.751106	0.0044238	1	post_infection_2h
cortical neurons	SPATA32	0.990344	-0.00021685	1	post_infection_2h
cortical neurons	SPATA33	0.000230848	0.0616166	0.00729604	post_infection_2h
cortical neurons	SPATA4	0.227289	-0.00423352	0.71396	post_infection_2h
cortical neurons	SPATA46	0.971759	0.000108973	1	post_infection_2h
cortical neurons	SPATA5	0.0146822	-0.0183222	0.16841	post_infection_2h
cortical neurons	SPATA5L1	0.076557	0.0268925	0.440363	post_infection_2h
cortical neurons	SPATA6	0.366981	0.00698919	0.845194	post_infection_2h
cortical neurons	SPATA6L	0.446161	0.00608306	0.893964	post_infection_2h
cortical neurons	SPATA7	0.0950833	0.0260862	0.489933	post_infection_2h
cortical neurons	SPATA8	0.777525	0.00068404	1	post_infection_2h
cortical neurons	SPATA9	0.942542	0.000822303	1	post_infection_2h
cortical neurons	SPATC1L	0.252729	-0.0164951	0.742836	post_infection_2h
cortical neurons	SPATS2	0.118471	0.0399962	0.543187	post_infection_2h
cortical neurons	SPATS2L	0.527517	-0.00853532	0.946061	post_infection_2h
cortical neurons	SPC24	0.727214	0.000183153	1	post_infection_2h
cortical neurons	SPC25	0.971219	-0.000434502	1	post_infection_2h
cortical neurons	SPCS1	0.248	-0.0348701	0.737142	post_infection_2h
cortical neurons	SPCS2	1.96649e-07	0.115554	1.43726e-05	post_infection_2h
cortical neurons	SPCS3	0.0618355	0.0404019	0.393956	post_infection_2h
cortical neurons	SPDEF	0.994132	-2.24891e-05	1	post_infection_2h
cortical neurons	SPDL1	0.708148	0.00266843	1	post_infection_2h
cortical neurons	SPDYA	0.0787965	-0.00508326	0.447706	post_infection_2h
cortical neurons	SPDYE1	0.962645	0.000502901	1	post_infection_2h
cortical neurons	SPDYE16	0.595367	0.00238706	0.981189	post_infection_2h
cortical neurons	SPDYE3	0.837371	0.00117046	1	post_infection_2h
cortical neurons	SPDYE5	0.268303	0.00374221	0.760129	post_infection_2h
cortical neurons	SPECC1	0.0144022	0.0444409	0.166175	post_infection_2h
cortical neurons	SPECC1L	0.697559	0.00407783	1	post_infection_2h
cortical neurons	SPECC1L-ADORA2A	0.5614	-0.000717597	0.967134	post_infection_2h
cortical neurons	SPEF1	0.813975	-0.00087347	1	post_infection_2h
cortical neurons	SPEF2	0.53557	0.007704	0.952107	post_infection_2h
cortical neurons	SPEG	0.988816	-0.0016529	1	post_infection_2h
cortical neurons	SPEM1	0.82636	-0.000287445	1	post_infection_2h
cortical neurons	SPEN	0.520824	-0.0105301	0.941638	post_infection_2h
cortical neurons	SPESP1	0.900347	-9.97995e-06	1	post_infection_2h
cortical neurons	SPG11	0.0496326	0.0178259	0.348905	post_infection_2h
cortical neurons	SPG21	0.812651	0.00118515	1	post_infection_2h
cortical neurons	SPG7	0.820865	0.0041358	1	post_infection_2h
cortical neurons	SPHK1	0.653397	0.000129041	1	post_infection_2h
cortical neurons	SPHK2	0.141795	-0.0208248	0.585482	post_infection_2h
cortical neurons	SPHKAP	6.89472e-10	0.0916241	8.57733e-08	post_infection_2h
cortical neurons	SPIB	0.916487	0.000494544	1	post_infection_2h
cortical neurons	SPICE1	0.602813	-0.00422691	0.984154	post_infection_2h
cortical neurons	SPIDR	0.215141	0.0169438	0.699337	post_infection_2h
cortical neurons	SPIN1	0.00172841	0.0756309	0.0371887	post_infection_2h
cortical neurons	SPIN2A	0.778762	-0.00384236	1	post_infection_2h
cortical neurons	SPIN2B	0.471006	-0.0118781	0.910255	post_infection_2h
cortical neurons	SPIN3	0.0988681	0.00180355	0.499423	post_infection_2h
cortical neurons	SPIN4	0.511974	-0.00577543	0.936643	post_infection_2h
cortical neurons	SPINDOC	0.812612	0.00356049	1	post_infection_2h
cortical neurons	SPINK1	0.283302	0.000375508	0.775773	post_infection_2h
cortical neurons	SPINK13	0.697142	0.00127019	1	post_infection_2h
cortical neurons	SPINK5	0.371087	-0.00424374	0.847556	post_infection_2h
cortical neurons	SPINK9	0.345058	0.000283016	0.828415	post_infection_2h
cortical neurons	SPINT1	0.423052	-0.00491395	0.876732	post_infection_2h
cortical neurons	SPINT1-AS1	0.675506	0.000175384	1	post_infection_2h
cortical neurons	SPINT2	0.489812	0.0275821	0.9237	post_infection_2h
cortical neurons	SPIRE1	0.537083	0.0105105	0.95306	post_infection_2h
cortical neurons	SPIRE2	0.3081	-0.01444	0.800827	post_infection_2h
cortical neurons	SPN	0.0882449	-0.00410586	0.471595	post_infection_2h
cortical neurons	SPNS1	0.534629	0.0083046	0.951664	post_infection_2h
cortical neurons	SPNS2	0.582318	0.00821171	0.976402	post_infection_2h
cortical neurons	SPNS3	0.996197	3.1234e-05	1	post_infection_2h
cortical neurons	SPOCD1	0.863801	-0.000504211	1	post_infection_2h
cortical neurons	SPOCK1	0.0559699	-0.00236289	0.372093	post_infection_2h
cortical neurons	SPOCK2	0.00156424	0.046901	0.0343517	post_infection_2h
cortical neurons	SPOCK3	0.000211859	0.0335473	0.00676908	post_infection_2h
cortical neurons	SPON1	0.00103634	0.0375299	0.0249105	post_infection_2h
cortical neurons	SPON2	0.913803	-0.000371484	1	post_infection_2h
cortical neurons	SPOP	0.00137904	0.0670356	0.0312528	post_infection_2h
cortical neurons	SPOPL	0.38661	-0.0108876	0.85444	post_infection_2h
cortical neurons	SPOUT1	0.37497	-0.0060365	0.850102	post_infection_2h
cortical neurons	SPP1	0.799884	-0.000533311	1	post_infection_2h
cortical neurons	SPPL2A	0.328784	-0.00124435	0.816625	post_infection_2h
cortical neurons	SPPL2B	0.603589	0.000473155	0.984366	post_infection_2h
cortical neurons	SPPL3	0.00233316	0.0502005	0.0468005	post_infection_2h
cortical neurons	SPR	0.894158	-0.000515678	1	post_infection_2h
cortical neurons	SPRED1	0.0113928	0.033868	0.143074	post_infection_2h
cortical neurons	SPRED2	0.245866	-0.0121967	0.734723	post_infection_2h
cortical neurons	SPRED3	0.00146254	0.0272116	0.0327328	post_infection_2h
cortical neurons	SPRN	0.579098	0.00450633	0.97444	post_infection_2h
cortical neurons	SPRTN	0.492037	-0.00673242	0.924727	post_infection_2h
cortical neurons	SPRY1	0.00982461	0.0268813	0.128799	post_infection_2h
cortical neurons	SPRY2	0.32319	0.0101221	0.814953	post_infection_2h
cortical neurons	SPRY3	0.234837	-0.00975282	0.720738	post_infection_2h
cortical neurons	SPRY4	0.337878	0.00412879	0.823349	post_infection_2h
cortical neurons	SPRY4-AS1	0.296377	0.0021194	0.789096	post_infection_2h
cortical neurons	SPRYD3	0.369359	-0.0017848	0.846136	post_infection_2h
cortical neurons	SPRYD4	0.936755	0.00224317	1	post_infection_2h
cortical neurons	SPRYD7	0.995684	0.00024936	1	post_infection_2h
cortical neurons	SPSB1	0.0595402	-0.00643515	0.385635	post_infection_2h
cortical neurons	SPSB2	0.879533	0.00183672	1	post_infection_2h
cortical neurons	SPSB3	0.292306	-0.0306831	0.784897	post_infection_2h
cortical neurons	SPSB4	0.394462	0.00495536	0.857267	post_infection_2h
cortical neurons	SPTAN1	0.0840851	-0.0454136	0.461856	post_infection_2h
cortical neurons	SPTB	0.064344	0.00751723	0.402804	post_infection_2h
cortical neurons	SPTBN1	0.449338	-0.0127704	0.895533	post_infection_2h
cortical neurons	SPTBN2	0.988173	-3.99596e-06	1	post_infection_2h
cortical neurons	SPTBN4	0.211126	-0.0204184	0.694686	post_infection_2h
cortical neurons	SPTLC1	0.160832	-0.00408864	0.612689	post_infection_2h
cortical neurons	SPTLC2	0.920307	9.15984e-05	1	post_infection_2h
cortical neurons	SPTLC3	0.940864	-5.7969e-05	1	post_infection_2h
cortical neurons	SPTSSA	0.9675	-0.00148285	1	post_infection_2h
cortical neurons	SPTSSB	0.424626	-0.00347226	0.877955	post_infection_2h
cortical neurons	SPTY2D1	0.822843	-0.00418804	1	post_infection_2h
cortical neurons	SPTY2D1OS	0.112413	-0.00550746	0.530705	post_infection_2h
cortical neurons	SQLE	3.76061e-09	-0.145607	4.18825e-07	post_infection_2h
cortical neurons	SQOR	0.46638	0.00222954	0.908404	post_infection_2h
cortical neurons	SQSTM1	0.677575	-0.0134054	1	post_infection_2h
cortical neurons	SRA1	0.285737	-0.0213704	0.776888	post_infection_2h
cortical neurons	SRBD1	0.546464	-0.00991324	0.958304	post_infection_2h
cortical neurons	SRC	0.872407	0.00223981	1	post_infection_2h
cortical neurons	SRCAP	0.160366	-0.00882882	0.612351	post_infection_2h
cortical neurons	SRCIN1	0.198883	0.0252546	0.677523	post_infection_2h
cortical neurons	SRD5A1	0.504114	-0.0170866	0.930511	post_infection_2h
cortical neurons	SRD5A3	0.344975	0.0115234	0.828415	post_infection_2h
cortical neurons	SREBF1	0.167322	0.00743683	0.624732	post_infection_2h
cortical neurons	SREBF2	0.595503	-0.0202392	0.981189	post_infection_2h
cortical neurons	SREK1	0.00645976	0.0640125	0.0967227	post_infection_2h
cortical neurons	SREK1IP1	0.00760588	-0.0597001	0.108557	post_infection_2h
cortical neurons	SRF	0.634561	-0.00680198	1	post_infection_2h
cortical neurons	SRFBP1	0.0139795	-0.0386221	0.16315	post_infection_2h
cortical neurons	SRGAP1	0.000269124	0.0810023	0.00827104	post_infection_2h
cortical neurons	SRGAP2	0.581185	-0.0130043	0.975837	post_infection_2h
cortical neurons	SRGAP2B	0.132826	-0.0158258	0.570319	post_infection_2h
cortical neurons	SRGAP2C	0.101383	-0.0219325	0.504254	post_infection_2h
cortical neurons	SRGAP3	0.0362089	0.0296482	0.287984	post_infection_2h
cortical neurons	SRGAP3-AS2	0.832603	-0.000623099	1	post_infection_2h
cortical neurons	SRGAP3-AS3	0.960977	-0.000170739	1	post_infection_2h
cortical neurons	SRGN	0.165422	0.000578468	0.620715	post_infection_2h
cortical neurons	SRI	0.265632	0.0233995	0.757172	post_infection_2h
cortical neurons	SRM	0.301067	-0.0054803	0.793482	post_infection_2h
cortical neurons	SRP14	0.0645309	0.0254488	0.403308	post_infection_2h
cortical neurons	SRP14-AS1	0.26661	0.00632102	0.758206	post_infection_2h
cortical neurons	SRP19	0.314706	0.000890863	0.807942	post_infection_2h
cortical neurons	SRP54	0.547695	-0.0120288	0.959166	post_infection_2h
cortical neurons	SRP68	0.303106	-0.0204622	0.795394	post_infection_2h
cortical neurons	SRP72	0.484638	-0.00623695	0.920362	post_infection_2h
cortical neurons	SRP9	0.00105504	-0.0642051	0.0251531	post_infection_2h
cortical neurons	SRPK1	0.0040275	0.0508022	0.0698259	post_infection_2h
cortical neurons	SRPK2	0.42882	-0.0107271	0.880505	post_infection_2h
cortical neurons	SRPRA	0.000180766	-0.0564755	0.00595459	post_infection_2h
cortical neurons	SRPRB	0.298423	-0.0156076	0.79103	post_infection_2h
cortical neurons	SRPX	0.951757	0.000611585	1	post_infection_2h
cortical neurons	SRPX2	0.821009	-0.000533146	1	post_infection_2h
cortical neurons	SRR	0.0880097	-0.0118839	0.470915	post_infection_2h
cortical neurons	SRRD	0.962013	-0.00274996	1	post_infection_2h
cortical neurons	SRRM1	0.371328	-0.0265702	0.847643	post_infection_2h
cortical neurons	SRRM2	0.000119271	0.0668662	0.00414489	post_infection_2h
cortical neurons	SRRM2-AS1	0.345208	-0.00348237	0.828415	post_infection_2h
cortical neurons	SRRM3	0.47522	0.0186915	0.912965	post_infection_2h
cortical neurons	SRRM4	1.32182e-10	0.1532	1.89661e-08	post_infection_2h
cortical neurons	SRRM5	0.729498	0.0013146	1	post_infection_2h
cortical neurons	SRRT	0.121355	-0.028212	0.54889	post_infection_2h
cortical neurons	SRSF1	0.166096	0.0358253	0.622107	post_infection_2h
cortical neurons	SRSF10	0.252789	0.0286102	0.742836	post_infection_2h
cortical neurons	SRSF11	0.0333679	0.0543398	0.275179	post_infection_2h
cortical neurons	SRSF12	0.0968929	-0.030098	0.49468	post_infection_2h
cortical neurons	SRSF2	3.52993e-05	-0.0848087	0.00148298	post_infection_2h
cortical neurons	SRSF3	0.00666439	-0.0674228	0.0989162	post_infection_2h
cortical neurons	SRSF4	0.658466	0.0191063	1	post_infection_2h
cortical neurons	SRSF5	2.43348e-05	0.0923599	0.00106781	post_infection_2h
cortical neurons	SRSF6	0.389284	0.0238715	0.855719	post_infection_2h
cortical neurons	SRSF7	0.00155134	0.00459502	0.0341004	post_infection_2h
cortical neurons	SRSF8	0.159162	-0.0297619	0.61037	post_infection_2h
cortical neurons	SRSF9	0.225994	0.0254295	0.712145	post_infection_2h
cortical neurons	SRXN1	0.0541554	0.001068	0.364485	post_infection_2h
cortical neurons	SS18	0.604565	-0.00832033	0.984793	post_infection_2h
cortical neurons	SS18L1	0.0630688	-0.0339022	0.398879	post_infection_2h
cortical neurons	SS18L2	0.917892	0.00785614	1	post_infection_2h
cortical neurons	SSB	0.42809	-0.00559489	0.880075	post_infection_2h
cortical neurons	SSBP1	0.996246	-0.00165045	1	post_infection_2h
cortical neurons	SSBP2	0.328388	-0.0137094	0.816614	post_infection_2h
cortical neurons	SSBP3	0.374194	0.0276062	0.849428	post_infection_2h
cortical neurons	SSBP3-AS1	0.974387	-0.000290679	1	post_infection_2h
cortical neurons	SSBP4	7.46224e-09	0.124376	7.55527e-07	post_infection_2h
cortical neurons	SSC4D	0.434256	-0.000698936	0.884548	post_infection_2h
cortical neurons	SSC5D	0.337104	-0.00329065	0.823103	post_infection_2h
cortical neurons	SSFA2	0.78896	-0.00729121	1	post_infection_2h
cortical neurons	SSH1	0.0303275	0.00357925	0.26242	post_infection_2h
cortical neurons	SSH2	0.272428	0.0079583	0.763517	post_infection_2h
cortical neurons	SSH3	0.906901	-0.00047002	1	post_infection_2h
cortical neurons	SSMEM1	0.413387	0.00087334	0.869216	post_infection_2h
cortical neurons	SSNA1	0.481314	-0.0199976	0.917812	post_infection_2h
cortical neurons	SSPN	0.0958608	0.00819037	0.491557	post_infection_2h
cortical neurons	SSPO	0.485808	-0.00413133	0.920924	post_infection_2h
cortical neurons	SSR1	0.674797	0.0172933	1	post_infection_2h
cortical neurons	SSR2	0.211018	0.0320752	0.694621	post_infection_2h
cortical neurons	SSR3	0.000710492	0.0745494	0.0183208	post_infection_2h
cortical neurons	SSR4	0.286766	-0.0202944	0.7783	post_infection_2h
cortical neurons	SSRP1	0.028771	-0.0339428	0.254307	post_infection_2h
cortical neurons	SSSCA1	0.622727	-0.0133353	0.995575	post_infection_2h
cortical neurons	SST	0.892933	-0.00272736	1	post_infection_2h
cortical neurons	SSTR1	0.0211327	0.0149142	0.211671	post_infection_2h
cortical neurons	SSTR2	0.0077667	0.0679396	0.110023	post_infection_2h
cortical neurons	SSTR3	0.332493	0.00158514	0.819641	post_infection_2h
cortical neurons	SSU72	0.00149929	-0.0498531	0.0333204	post_infection_2h
cortical neurons	SSUH2	0.973622	-0.000129829	1	post_infection_2h
cortical neurons	SSX2IP	0.0812683	-0.0321406	0.454737	post_infection_2h
cortical neurons	ST13	2.84154e-13	-0.152736	5.49238e-11	post_infection_2h
cortical neurons	ST18	0.529467	-0.00623427	0.94777	post_infection_2h
cortical neurons	ST20	0.107086	0.0141334	0.517187	post_infection_2h
cortical neurons	ST20-AS1	0.197799	0.00346532	0.676398	post_infection_2h
cortical neurons	ST3GAL1	4.98114e-05	-0.0426855	0.00198804	post_infection_2h
cortical neurons	ST3GAL2	0.385962	0.0132196	0.854107	post_infection_2h
cortical neurons	ST3GAL3	0.807919	-0.00304566	1	post_infection_2h
cortical neurons	ST3GAL4	0.400098	0.00269966	0.860163	post_infection_2h
cortical neurons	ST3GAL5	0.655282	-0.0125216	1	post_infection_2h
cortical neurons	ST3GAL6	0.197525	0.0267794	0.676288	post_infection_2h
cortical neurons	ST3GAL6-AS1	0.686034	0.00206093	1	post_infection_2h
cortical neurons	ST5	0.0435533	-0.0219173	0.323065	post_infection_2h
cortical neurons	ST6GAL1	0.771152	0.000785609	1	post_infection_2h
cortical neurons	ST6GAL2	3.82473e-05	0.0619253	0.00158044	post_infection_2h
cortical neurons	ST6GALNAC3	0.37464	-0.00154934	0.849863	post_infection_2h
cortical neurons	ST6GALNAC4	0.556815	-0.00719256	0.964294	post_infection_2h
cortical neurons	ST6GALNAC5	0.0791849	-0.0170617	0.449073	post_infection_2h
cortical neurons	ST6GALNAC6	0.902231	0.00117518	1	post_infection_2h
cortical neurons	ST7	0.366408	-0.000988985	0.844751	post_infection_2h
cortical neurons	ST7-AS1	0.375449	0.00466555	0.850213	post_infection_2h
cortical neurons	ST7-AS2	0.656647	0.000761983	1	post_infection_2h
cortical neurons	ST7L	0.844932	0.00374152	1	post_infection_2h
cortical neurons	ST8SIA1	0.113709	0.0171144	0.533724	post_infection_2h
cortical neurons	ST8SIA2	0.405049	0.0207588	0.864037	post_infection_2h
cortical neurons	ST8SIA3	0.0136515	0.0180889	0.161253	post_infection_2h
cortical neurons	ST8SIA4	0.0175318	0.0251374	0.188782	post_infection_2h
cortical neurons	ST8SIA5	0.798765	0.00145662	1	post_infection_2h
cortical neurons	ST8SIA6	0.802666	0.000748174	1	post_infection_2h
cortical neurons	STAC	0.237666	0.0036176	0.724754	post_infection_2h
cortical neurons	STAC2	0.729342	0.00305047	1	post_infection_2h
cortical neurons	STAC3	0.610631	0.00326773	0.988626	post_infection_2h
cortical neurons	STAG1	0.626174	-0.010519	0.997	post_infection_2h
cortical neurons	STAG2	0.139366	-0.0333357	0.581533	post_infection_2h
cortical neurons	STAG3	0.0883887	-0.0168205	0.471971	post_infection_2h
cortical neurons	STAM	0.951138	-0.00179972	1	post_infection_2h
cortical neurons	STAM-AS1	0.862933	-0.00233201	1	post_infection_2h
cortical neurons	STAM2	0.431265	0.0156381	0.882138	post_infection_2h
cortical neurons	STAMBP	0.0100138	-0.0385938	0.130185	post_infection_2h
cortical neurons	STAMBPL1	0.00669177	-0.0170464	0.0990216	post_infection_2h
cortical neurons	STAP2	0.0467337	-0.010785	0.336725	post_infection_2h
cortical neurons	STAR	0.999891	-5.95074e-06	1	post_infection_2h
cortical neurons	STARD10	0.556761	-0.00825103	0.964294	post_infection_2h
cortical neurons	STARD13	0.232068	-0.00496099	0.72003	post_infection_2h
cortical neurons	STARD3	0.883838	0.00145495	1	post_infection_2h
cortical neurons	STARD3NL	0.025555	-0.028083	0.238595	post_infection_2h
cortical neurons	STARD4	0.000445816	-0.0799669	0.0125171	post_infection_2h
cortical neurons	STARD4-AS1	0.113013	0.0373866	0.532201	post_infection_2h
cortical neurons	STARD5	0.759544	-0.0015807	1	post_infection_2h
cortical neurons	STARD6	0.870528	-2.27491e-05	1	post_infection_2h
cortical neurons	STARD7	0.591591	-0.00718985	0.979174	post_infection_2h
cortical neurons	STARD8	0.797029	-0.000697931	1	post_infection_2h
cortical neurons	STARD9	0.661316	0.00523764	1	post_infection_2h
cortical neurons	STAT1	0.00345804	-0.0316	0.0625013	post_infection_2h
cortical neurons	STAT2	0.664862	-0.00977488	1	post_infection_2h
cortical neurons	STAT3	0.693621	-0.0155349	1	post_infection_2h
cortical neurons	STAT4	0.777435	-0.00132755	1	post_infection_2h
cortical neurons	STAT5A	0.648195	-0.000966662	1	post_infection_2h
cortical neurons	STAT5B	0.0104068	0.0312429	0.134249	post_infection_2h
cortical neurons	STAT6	0.813196	-0.000282408	1	post_infection_2h
cortical neurons	STAU1	0.802414	-0.0114542	1	post_infection_2h
cortical neurons	STAU2	0.0996796	0.00801348	0.50071	post_infection_2h
cortical neurons	STAU2-AS1	0.995282	-8.22593e-05	1	post_infection_2h
cortical neurons	STBD1	0.983044	-7.72048e-06	1	post_infection_2h
cortical neurons	STC1	0.915217	-0.00447723	1	post_infection_2h
cortical neurons	STC2	0.944644	0.00181249	1	post_infection_2h
cortical neurons	STEAP1B	0.0181757	0.000880535	0.194018	post_infection_2h
cortical neurons	STEAP2	0.741057	0.00305941	1	post_infection_2h
cortical neurons	STEAP3	0.288851	0.000187565	0.780587	post_infection_2h
cortical neurons	STEAP3-AS1	0.414009	0.00153336	0.869562	post_infection_2h
cortical neurons	STEAP4	0.971852	0.000140808	1	post_infection_2h
cortical neurons	STH	0.789468	-0.00134855	1	post_infection_2h
cortical neurons	STIL	0.896147	0.00142233	1	post_infection_2h
cortical neurons	STIM1	0.91806	-0.00210127	1	post_infection_2h
cortical neurons	STIM2	0.862096	-0.00318453	1	post_infection_2h
cortical neurons	STIMATE	0.888715	0.000906045	1	post_infection_2h
cortical neurons	STIP1	0.0874227	-0.0451843	0.46917	post_infection_2h
cortical neurons	STK10	0.0721384	-0.00919265	0.426764	post_infection_2h
cortical neurons	STK11	0.49305	-0.0144555	0.925011	post_infection_2h
cortical neurons	STK11IP	0.820284	-0.00360572	1	post_infection_2h
cortical neurons	STK16	0.952034	-0.0036855	1	post_infection_2h
cortical neurons	STK17A	0.0860994	-0.016814	0.466348	post_infection_2h
cortical neurons	STK17B	0.0461761	-0.00658109	0.334405	post_infection_2h
cortical neurons	STK19	0.701402	0.00549317	1	post_infection_2h
cortical neurons	STK24	0.542997	-0.00400868	0.956296	post_infection_2h
cortical neurons	STK24-AS1	0.298363	0.000477129	0.79103	post_infection_2h
cortical neurons	STK25	0.523317	0.0200511	0.942865	post_infection_2h
cortical neurons	STK26	0.769176	-0.00271855	1	post_infection_2h
cortical neurons	STK3	0.0450744	-0.00515572	0.329397	post_infection_2h
cortical neurons	STK31	0.236762	0.00464435	0.723682	post_infection_2h
cortical neurons	STK32A	0.717807	0.00441558	1	post_infection_2h
cortical neurons	STK32A-AS1	0.488075	-2.26567e-05	0.922644	post_infection_2h
cortical neurons	STK32B	0.64753	-0.0017497	1	post_infection_2h
cortical neurons	STK32C	0.0333134	0.0272277	0.274923	post_infection_2h
cortical neurons	STK33	0.0996467	0.00440758	0.50071	post_infection_2h
cortical neurons	STK35	0.595274	0.00156869	0.981189	post_infection_2h
cortical neurons	STK36	0.782503	0.00451206	1	post_infection_2h
cortical neurons	STK38	0.817187	0.00434584	1	post_infection_2h
cortical neurons	STK38L	0.29371	0.0106136	0.786189	post_infection_2h
cortical neurons	STK39	0.336996	-0.0146044	0.823103	post_infection_2h
cortical neurons	STK4	0.383515	0.0120717	0.854107	post_infection_2h
cortical neurons	STK4-AS1	0.0485544	0.000940215	0.344955	post_infection_2h
cortical neurons	STK40	0.865923	0.00388105	1	post_infection_2h
cortical neurons	STKLD1	0.258875	0.00555094	0.749255	post_infection_2h
cortical neurons	STMN1	3.7405e-09	0.106266	4.18578e-07	post_infection_2h
cortical neurons	STMN2	3.98519e-06	0.103283	0.000219825	post_infection_2h
cortical neurons	STMN3	0.000231656	0.0707688	0.0073117	post_infection_2h
cortical neurons	STMN4	0.119282	-0.0483941	0.544922	post_infection_2h
cortical neurons	STMND1	0.186665	0.000492641	0.65975	post_infection_2h
cortical neurons	STMP1	0.21606	-0.0339103	0.699767	post_infection_2h
cortical neurons	STN1	0.0130341	-0.00602533	0.156545	post_infection_2h
cortical neurons	STOM	0.0649146	0.00735218	0.40389	post_infection_2h
cortical neurons	STOML1	0.633621	-0.00889421	1	post_infection_2h
cortical neurons	STOML2	0.0844696	-0.0423357	0.462555	post_infection_2h
cortical neurons	STON1	0.958967	0.000194526	1	post_infection_2h
cortical neurons	STON1-GTF2A1L	0.194141	-0.000444316	0.670465	post_infection_2h
cortical neurons	STON2	0.33645	-0.0066816	0.823103	post_infection_2h
cortical neurons	STOX1	0.87052	-0.00187971	1	post_infection_2h
cortical neurons	STOX2	0.189972	0.0128708	0.664437	post_infection_2h
cortical neurons	STPG1	0.0988543	-0.0127443	0.499423	post_infection_2h
cortical neurons	STPG2	0.226919	0.00054474	0.713884	post_infection_2h
cortical neurons	STRA6	0.425064	-0.00152611	0.878383	post_infection_2h
cortical neurons	STRADA	0.411121	-0.00969797	0.867885	post_infection_2h
cortical neurons	STRADB	0.509634	-0.00890315	0.934566	post_infection_2h
cortical neurons	STRAP	0.160298	-0.0193275	0.612351	post_infection_2h
cortical neurons	STRBP	0.816087	0.0100824	1	post_infection_2h
cortical neurons	STRC	0.484151	-0.00378772	0.920196	post_infection_2h
cortical neurons	STRIP1	0.0673686	-0.0318752	0.412789	post_infection_2h
cortical neurons	STRIP2	0.842217	-0.000197953	1	post_infection_2h
cortical neurons	STRN	0.326585	-0.0160215	0.815572	post_infection_2h
cortical neurons	STRN3	0.0464306	0.00762016	0.335367	post_infection_2h
cortical neurons	STRN4	0.851157	-0.00971988	1	post_infection_2h
cortical neurons	STS	0.488903	0.00368497	0.923255	post_infection_2h
cortical neurons	STT3A	0.250069	-0.00339227	0.739885	post_infection_2h
cortical neurons	STT3B	0.282232	0.0189226	0.774746	post_infection_2h
cortical neurons	STUB1	0.444674	0.0255582	0.893551	post_infection_2h
cortical neurons	STUM	0.223597	0.00140332	0.710045	post_infection_2h
cortical neurons	STX10	0.158395	0.0180697	0.608999	post_infection_2h
cortical neurons	STX12	0.0774641	-0.0245094	0.443291	post_infection_2h
cortical neurons	STX16	0.107963	-0.0233662	0.519557	post_infection_2h
cortical neurons	STX16-NPEPL1	0.616191	0.00407938	0.992293	post_infection_2h
cortical neurons	STX17	0.138122	0.01476	0.579818	post_infection_2h
cortical neurons	STX17-AS1	0.555921	-0.00162185	0.963816	post_infection_2h
cortical neurons	STX18	0.38429	0.00983259	0.854107	post_infection_2h
cortical neurons	STX18-AS1	0.667001	-0.0039146	1	post_infection_2h
cortical neurons	STX19	0.768805	0.000440337	1	post_infection_2h
cortical neurons	STX1A	0.0990526	-0.0161222	0.499842	post_infection_2h
cortical neurons	STX1B	0.0268179	0.0202941	0.24543	post_infection_2h
cortical neurons	STX2	0.458777	0.0109585	0.90173	post_infection_2h
cortical neurons	STX3	0.490996	0.00494051	0.924166	post_infection_2h
cortical neurons	STX4	0.695065	0.00721327	1	post_infection_2h
cortical neurons	STX5	0.0036245	-0.0313813	0.0649578	post_infection_2h
cortical neurons	STX6	0.434403	0.00326393	0.884693	post_infection_2h
cortical neurons	STX7	0.0271018	0.0498228	0.246637	post_infection_2h
cortical neurons	STX8	0.00473604	0.0400087	0.0778957	post_infection_2h
cortical neurons	STXBP1	0.000223643	-0.0912246	0.00707789	post_infection_2h
cortical neurons	STXBP2	0.521367	-0.00313275	0.941852	post_infection_2h
cortical neurons	STXBP3	0.497932	0.00348979	0.926649	post_infection_2h
cortical neurons	STXBP4	0.825919	0.00343051	1	post_infection_2h
cortical neurons	STXBP5	0.109695	0.0118582	0.523581	post_infection_2h
cortical neurons	STXBP5-AS1	0.955973	0.000986408	1	post_infection_2h
cortical neurons	STXBP5L	0.733447	0.000797805	1	post_infection_2h
cortical neurons	STXBP6	0.888612	0.00425464	1	post_infection_2h
cortical neurons	STYK1	0.951907	0.000292865	1	post_infection_2h
cortical neurons	STYX	0.126118	-0.0179556	0.557233	post_infection_2h
cortical neurons	STYXL1	0.227629	-0.0088683	0.714314	post_infection_2h
cortical neurons	SUB1	0.365496	-0.0264245	0.844184	post_infection_2h
cortical neurons	SUCLA2	0.247267	0.0302047	0.736325	post_infection_2h
cortical neurons	SUCLA2-AS1	0.303365	-0.000881257	0.795592	post_infection_2h
cortical neurons	SUCLG1	0.787435	-0.00746198	1	post_infection_2h
cortical neurons	SUCLG2	0.447417	0.0027494	0.895047	post_infection_2h
cortical neurons	SUCO	0.000481241	-0.0799068	0.0133356	post_infection_2h
cortical neurons	SUDS3	0.105159	0.00310526	0.514103	post_infection_2h
cortical neurons	SUFU	0.0575088	0.0140546	0.378084	post_infection_2h
cortical neurons	SUGCT	0.0757858	-0.0038537	0.438841	post_infection_2h
cortical neurons	SUGP1	0.000466036	-0.0440828	0.0130223	post_infection_2h
cortical neurons	SUGP2	0.492057	0.0254005	0.924727	post_infection_2h
cortical neurons	SUGT1	0.126628	-0.0429399	0.558577	post_infection_2h
cortical neurons	SULF1	0.628217	0.00184792	0.99783	post_infection_2h
cortical neurons	SULF2	0.792884	0.000471309	1	post_infection_2h
cortical neurons	SULT1A1	0.0109379	-0.00370951	0.139258	post_infection_2h
cortical neurons	SULT1A3	0.584177	-0.00104594	0.977211	post_infection_2h
cortical neurons	SULT1C2	0.215286	0.000640755	0.699511	post_infection_2h
cortical neurons	SULT1C4	0.371274	-0.00219421	0.847643	post_infection_2h
cortical neurons	SULT2A1	0.499196	-0.000198059	0.927365	post_infection_2h
cortical neurons	SULT2B1	0.285311	-0.00462577	0.776529	post_infection_2h
cortical neurons	SULT4A1	0.098054	-0.0369764	0.497675	post_infection_2h
cortical neurons	SUMF1	0.586354	-0.00308468	0.977603	post_infection_2h
cortical neurons	SUMF2	0.40485	-0.0213676	0.863848	post_infection_2h
cortical neurons	SUMO1	0.102343	0.0434664	0.506472	post_infection_2h
cortical neurons	SUMO2	2.79118e-05	0.065313	0.00121339	post_infection_2h
cortical neurons	SUMO3	0.915526	0.00674532	1	post_infection_2h
cortical neurons	SUMO4	0.000313177	0.032918	0.00940254	post_infection_2h
cortical neurons	SUN1	0.909168	0.000340464	1	post_infection_2h
cortical neurons	SUN2	0.802051	0.00353316	1	post_infection_2h
cortical neurons	SUOX	0.738251	0.00194379	1	post_infection_2h
cortical neurons	SUPT16H	0.0800606	-0.0457598	0.451412	post_infection_2h
cortical neurons	SUPT20H	0.77364	0.00222527	1	post_infection_2h
cortical neurons	SUPT3H	0.0244867	-0.0195447	0.231579	post_infection_2h
cortical neurons	SUPT4H1	0.207069	0.00255423	0.688499	post_infection_2h
cortical neurons	SUPT5H	0.082056	-0.0303854	0.456473	post_infection_2h
cortical neurons	SUPT6H	0.914688	-0.00295454	1	post_infection_2h
cortical neurons	SUPT7L	0.0392021	-0.0292259	0.302494	post_infection_2h
cortical neurons	SUPV3L1	0.415826	-0.0169382	0.870446	post_infection_2h
cortical neurons	SURF1	0.00143753	-0.0496126	0.0322968	post_infection_2h
cortical neurons	SURF2	0.157301	-0.0093815	0.606989	post_infection_2h
cortical neurons	SURF4	0.25319	0.014704	0.743361	post_infection_2h
cortical neurons	SURF6	0.0891322	0.00638398	0.473455	post_infection_2h
cortical neurons	SUSD1	0.037024	-0.00968758	0.291653	post_infection_2h
cortical neurons	SUSD2	0.383524	-0.00107774	0.854107	post_infection_2h
cortical neurons	SUSD4	0.375073	0.00629459	0.850102	post_infection_2h
cortical neurons	SUSD5	0.150663	0.00307242	0.599764	post_infection_2h
cortical neurons	SUSD6	0.309201	0.0114741	0.801319	post_infection_2h
cortical neurons	SUV39H1	0.579116	0.000661944	0.97444	post_infection_2h
cortical neurons	SUV39H2	0.370055	-0.0130203	0.846937	post_infection_2h
cortical neurons	SUZ12	0.00986847	-0.058973	0.129157	post_infection_2h
cortical neurons	SV2A	0.000704902	0.0724959	0.0182169	post_infection_2h
cortical neurons	SV2B	0.435446	0.00534649	0.885429	post_infection_2h
cortical neurons	SV2C	0.143307	0.0029079	0.587574	post_infection_2h
cortical neurons	SVBP	0.445895	0.0258143	0.893964	post_infection_2h
cortical neurons	SVEP1	0.685403	0.00206823	1	post_infection_2h
cortical neurons	SVIL	0.014674	0.027501	0.168398	post_infection_2h
cortical neurons	SVIP	0.000119608	-0.045214	0.00415042	post_infection_2h
cortical neurons	SVOP	0.070848	0.019655	0.423567	post_infection_2h
cortical neurons	SVOPL	0.296918	-0.00152953	0.789575	post_infection_2h
cortical neurons	SWAP70	0.490617	0.00386277	0.9241	post_infection_2h
cortical neurons	SWI5	0.00345541	-0.035653	0.0625013	post_infection_2h
cortical neurons	SWSAP1	0.259164	-0.000515625	0.749474	post_infection_2h
cortical neurons	SWT1	0.447585	0.000615796	0.895094	post_infection_2h
cortical neurons	SYAP1	0.0457088	-0.0366331	0.332309	post_infection_2h
cortical neurons	SYBU	0.269348	-0.018859	0.761361	post_infection_2h
cortical neurons	SYCE1L	0.124923	0.0110087	0.555577	post_infection_2h
cortical neurons	SYCE2	0.1868	-0.00483933	0.659937	post_infection_2h
cortical neurons	SYCE3	0.72821	-0.00084929	1	post_infection_2h
cortical neurons	SYCP2	0.237466	0.00852163	0.724573	post_infection_2h
cortical neurons	SYCP2L	0.497095	0.00377301	0.926232	post_infection_2h
cortical neurons	SYCP3	0.914548	0.0014985	1	post_infection_2h
cortical neurons	SYDE1	0.633668	0.00166283	1	post_infection_2h
cortical neurons	SYDE2	0.315696	-0.00286013	0.808475	post_infection_2h
cortical neurons	SYF2	0.240762	-0.0375659	0.728077	post_infection_2h
cortical neurons	SYK	0.0309409	-0.00133725	0.264323	post_infection_2h
cortical neurons	SYMPK	0.763774	-0.00975882	1	post_infection_2h
cortical neurons	SYN1	0.660037	0.0134855	1	post_infection_2h
cortical neurons	SYN2	0.505457	-0.0113922	0.931497	post_infection_2h
cortical neurons	SYN3	0.240464	-0.0160833	0.727551	post_infection_2h
cortical neurons	SYNC	0.125206	0.00845483	0.555975	post_infection_2h
cortical neurons	SYNCRIP	0.00507108	0.0680859	0.0820779	post_infection_2h
cortical neurons	SYNDIG1	0.608397	-0.000504414	0.987315	post_infection_2h
cortical neurons	SYNDIG1L	0.022009	0.00616215	0.216644	post_infection_2h
cortical neurons	SYNE1	0.25608	0.0223527	0.746225	post_infection_2h
cortical neurons	SYNE2	0.00997557	-0.00751517	0.129905	post_infection_2h
cortical neurons	SYNE3	0.800995	0.000457209	1	post_infection_2h
cortical neurons	SYNE4	0.885772	-0.000499203	1	post_infection_2h
cortical neurons	SYNGAP1	0.628906	-0.00289392	0.997964	post_infection_2h
cortical neurons	SYNGAP1-AS1	0.12673	-0.00343728	0.558816	post_infection_2h
cortical neurons	SYNGR1	0.172986	0.0119836	0.636132	post_infection_2h
cortical neurons	SYNGR2	0.848679	0.00133977	1	post_infection_2h
cortical neurons	SYNGR3	0.189787	-0.0222488	0.664185	post_infection_2h
cortical neurons	SYNGR4	0.996866	-5.28322e-05	1	post_infection_2h
cortical neurons	SYNJ1	0.0514632	-0.032213	0.354946	post_infection_2h
cortical neurons	SYNJ2	0.680542	-0.00272333	1	post_infection_2h
cortical neurons	SYNJ2BP	0.103134	0.0212657	0.508345	post_infection_2h
cortical neurons	SYNJ2BP-COX16	0.998552	3.33195e-05	1	post_infection_2h
cortical neurons	SYNM	0.136885	0.0222699	0.577844	post_infection_2h
cortical neurons	SYNPO	0.837253	0.000174595	1	post_infection_2h
cortical neurons	SYNPO2	0.26538	-0.000180122	0.756732	post_infection_2h
cortical neurons	SYNPO2L	0.869607	-0.000587757	1	post_infection_2h
cortical neurons	SYNPR	0.0127569	0.0183878	0.154651	post_infection_2h
cortical neurons	SYNRG	0.0028742	0.054965	0.0545632	post_infection_2h
cortical neurons	SYP	0.00632689	0.0712539	0.0953985	post_infection_2h
cortical neurons	SYPL1	0.114454	-0.0180477	0.534104	post_infection_2h
cortical neurons	SYS1	0.520937	0.00759649	0.941736	post_infection_2h
cortical neurons	SYT1	0.0062347	0.0609788	0.0946251	post_infection_2h
cortical neurons	SYT10	0.925181	0.000933257	1	post_infection_2h
cortical neurons	SYT11	0.82505	-0.00899862	1	post_infection_2h
cortical neurons	SYT12	0.241863	-0.00456873	0.729236	post_infection_2h
cortical neurons	SYT13	0.760127	0.0157914	1	post_infection_2h
cortical neurons	SYT14	0.268845	0.0268469	0.760733	post_infection_2h
cortical neurons	SYT15	0.525726	0.00335315	0.944507	post_infection_2h
cortical neurons	SYT16	0.686901	0.00505821	1	post_infection_2h
cortical neurons	SYT17	0.0158786	0.015357	0.17701	post_infection_2h
cortical neurons	SYT2	0.105346	0.00554947	0.514231	post_infection_2h
cortical neurons	SYT3	0.276174	0.00653925	0.76785	post_infection_2h
cortical neurons	SYT4	0.0522432	-0.023408	0.358108	post_infection_2h
cortical neurons	SYT5	1.08687e-26	0.20162	7.26277e-24	post_infection_2h
cortical neurons	SYT6	0.745962	0.00409711	1	post_infection_2h
cortical neurons	SYT7	0.00040498	0.04318	0.0115932	post_infection_2h
cortical neurons	SYT9	0.546545	0.00456271	0.958304	post_infection_2h
cortical neurons	SYTL1	0.632013	-0.000976547	0.999561	post_infection_2h
cortical neurons	SYTL2	0.0824472	0.00508421	0.457479	post_infection_2h
cortical neurons	SYTL3	0.817756	0.000594697	1	post_infection_2h
cortical neurons	SYTL4	0.79773	-0.00661535	1	post_infection_2h
cortical neurons	SYTL5	0.0407109	0.00119179	0.30944	post_infection_2h
cortical neurons	SYVN1	0.564205	0.00328623	0.967751	post_infection_2h
cortical neurons	SZRD1	0.837693	0.00603313	1	post_infection_2h
cortical neurons	SZT2	0.14653	0.0116919	0.592812	post_infection_2h
cortical neurons	TAB1	0.0993022	-0.0159842	0.500596	post_infection_2h
cortical neurons	TAB2	0.164207	0.0190061	0.618532	post_infection_2h
cortical neurons	TAB3	0.988823	0.000335502	1	post_infection_2h
cortical neurons	TAB3-AS2	0.468954	0.000190314	0.909745	post_infection_2h
cortical neurons	TAC1	0.0552704	0.0366004	0.369014	post_infection_2h
cortical neurons	TAC3	0.00829057	-0.0100645	0.11453	post_infection_2h
cortical neurons	TACC1	0.231004	-0.0251428	0.719048	post_infection_2h
cortical neurons	TACC2	0.0828472	0.0406739	0.458162	post_infection_2h
cortical neurons	TACC3	0.63429	-0.00200388	1	post_infection_2h
cortical neurons	TACO1	0.677236	0.00313838	1	post_infection_2h
cortical neurons	TACR1	0.000793163	-0.00752771	0.0200329	post_infection_2h
cortical neurons	TACR2	1	5.00265e-05	1	post_infection_2h
cortical neurons	TACR3	0.798709	0.000897526	1	post_infection_2h
cortical neurons	TACSTD2	0.939406	-0.000359125	1	post_infection_2h
cortical neurons	TADA1	0.847895	-0.00439334	1	post_infection_2h
cortical neurons	TADA2A	0.51133	-0.00379401	0.93605	post_infection_2h
cortical neurons	TADA2B	0.381319	0.0143173	0.854107	post_infection_2h
cortical neurons	TADA3	0.819331	-0.00938388	1	post_infection_2h
cortical neurons	TAF1	0.637737	-0.0163619	1	post_infection_2h
cortical neurons	TAF10	0.00250373	-0.0652745	0.0491252	post_infection_2h
cortical neurons	TAF11	0.642241	0.0122981	1	post_infection_2h
cortical neurons	TAF12	0.792908	-0.00245244	1	post_infection_2h
cortical neurons	TAF13	0.0135737	-0.0331043	0.160659	post_infection_2h
cortical neurons	TAF15	0.575716	-0.005431	0.973034	post_infection_2h
cortical neurons	TAF1A	0.502082	-0.00095015	0.9296	post_infection_2h
cortical neurons	TAF1A-AS1	0.447831	0.000511605	0.895297	post_infection_2h
cortical neurons	TAF1B	0.0374654	-0.0206102	0.293745	post_infection_2h
cortical neurons	TAF1C	0.097847	-0.0108039	0.49738	post_infection_2h
cortical neurons	TAF1D	0.000198747	-0.0922127	0.0064203	post_infection_2h
cortical neurons	TAF1L	0.235906	-0.00254338	0.722642	post_infection_2h
cortical neurons	TAF2	0.638219	-0.0105756	1	post_infection_2h
cortical neurons	TAF3	0.644518	-0.00881512	1	post_infection_2h
cortical neurons	TAF4	0.478493	0.00891982	0.915846	post_infection_2h
cortical neurons	TAF4B	0.860158	-0.000582925	1	post_infection_2h
cortical neurons	TAF5	0.961471	0.00229095	1	post_infection_2h
cortical neurons	TAF5L	0.935874	0.0028604	1	post_infection_2h
cortical neurons	TAF6	0.0135476	-0.0378259	0.160522	post_infection_2h
cortical neurons	TAF6L	0.480117	-0.00573052	0.916316	post_infection_2h
cortical neurons	TAF7	0.685971	-0.0165305	1	post_infection_2h
cortical neurons	TAF7L	0.94748	0.000103301	1	post_infection_2h
cortical neurons	TAF8	0.819139	0.000564675	1	post_infection_2h
cortical neurons	TAF9	0.118607	-0.0207154	0.543385	post_infection_2h
cortical neurons	TAF9B	0.490521	-0.00789353	0.9241	post_infection_2h
cortical neurons	TAGLN	0.263477	-0.00831545	0.754524	post_infection_2h
cortical neurons	TAGLN2	0.252474	-0.0118088	0.742836	post_infection_2h
cortical neurons	TAGLN3	0.0095328	0.0611034	0.126105	post_infection_2h
cortical neurons	TAL2	0.442704	-0.0029795	0.891384	post_infection_2h
cortical neurons	TALDO1	0.0633878	0.0436744	0.400139	post_infection_2h
cortical neurons	TAMM41	0.023746	-0.0278656	0.227238	post_infection_2h
cortical neurons	TANC1	0.683283	0.00312319	1	post_infection_2h
cortical neurons	TANC2	0.0126543	0.0227194	0.153745	post_infection_2h
cortical neurons	TANGO2	0.192007	-0.00518291	0.667055	post_infection_2h
cortical neurons	TANGO6	0.994612	-0.000398345	1	post_infection_2h
cortical neurons	TANK	0.715748	0.0135688	1	post_infection_2h
cortical neurons	TAOK1	0.162575	-0.037996	0.61566	post_infection_2h
cortical neurons	TAOK2	0.384181	0.0116444	0.854107	post_infection_2h
cortical neurons	TAOK3	0.301446	-0.0151877	0.793974	post_infection_2h
cortical neurons	TAP1	0.444933	-0.00122179	0.893786	post_infection_2h
cortical neurons	TAP2	0.816617	-0.00318429	1	post_infection_2h
cortical neurons	TAPBP	0.765433	-0.00273966	1	post_infection_2h
cortical neurons	TAPBPL	0.768841	-0.000761215	1	post_infection_2h
cortical neurons	TAPT1	0.00739968	-0.00833922	0.10637	post_infection_2h
cortical neurons	TAPT1-AS1	0.864704	-0.000514385	1	post_infection_2h
cortical neurons	TARBP1	0.0241772	0.0198681	0.229905	post_infection_2h
cortical neurons	TARBP2	0.225225	-0.0132823	0.71168	post_infection_2h
cortical neurons	TARDBP	0.813316	0.00758684	1	post_infection_2h
cortical neurons	TARS	0.0498502	0.00365289	0.349699	post_infection_2h
cortical neurons	TARS2	0.925897	-0.00310282	1	post_infection_2h
cortical neurons	TARSL2	0.453041	-0.0144527	0.897411	post_infection_2h
cortical neurons	TAS1R3	0.569969	0.00201915	0.970985	post_infection_2h
cortical neurons	TAS2R1	0.715744	-0.000688029	1	post_infection_2h
cortical neurons	TAS2R10	0.439931	0.00119431	0.889222	post_infection_2h
cortical neurons	TAS2R13	0.732126	-0.00067266	1	post_infection_2h
cortical neurons	TAS2R14	0.252075	0.00269293	0.742602	post_infection_2h
cortical neurons	TAS2R19	0.925339	0.000562716	1	post_infection_2h
cortical neurons	TAS2R20	0.768784	0.000815667	1	post_infection_2h
cortical neurons	TAS2R3	0.565141	0.000161382	0.96853	post_infection_2h
cortical neurons	TAS2R30	0.335131	0.000690747	0.822169	post_infection_2h
cortical neurons	TAS2R31	0.993596	-0.000375242	1	post_infection_2h
cortical neurons	TAS2R39	0.642197	0.00068024	1	post_infection_2h
cortical neurons	TAS2R4	0.342024	0.00834275	0.82654	post_infection_2h
cortical neurons	TAS2R40	1	0.00037775	1	post_infection_2h
cortical neurons	TAS2R43	0.947222	0.0003519	1	post_infection_2h
cortical neurons	TAS2R46	0.971827	-4.84958e-05	1	post_infection_2h
cortical neurons	TAS2R5	0.845847	0.000960757	1	post_infection_2h
cortical neurons	TAS2R50	0.90813	0.000182342	1	post_infection_2h
cortical neurons	TAS2R8	0.577277	-0.00110421	0.973488	post_infection_2h
cortical neurons	TAS2R9	0.989212	0.000113927	1	post_infection_2h
cortical neurons	TASP1	0.400792	-0.00374489	0.860404	post_infection_2h
cortical neurons	TAT-AS1	0.485916	0.00132365	0.921032	post_infection_2h
cortical neurons	TATDN1	0.0232709	-0.0427685	0.224252	post_infection_2h
cortical neurons	TATDN2	0.950846	0.00207103	1	post_infection_2h
cortical neurons	TATDN3	0.427719	-0.0158452	0.879815	post_infection_2h
cortical neurons	TAX1BP1	0.194086	0.0117784	0.670402	post_infection_2h
cortical neurons	TAX1BP3	0.286845	-0.00878472	0.7783	post_infection_2h
cortical neurons	TAZ	0.606378	-0.00192753	0.985887	post_infection_2h
cortical neurons	TBC1D1	0.879332	0.0015768	1	post_infection_2h
cortical neurons	TBC1D10A	0.514021	-0.00375812	0.937522	post_infection_2h
cortical neurons	TBC1D10B	0.585694	-0.011906	0.977603	post_infection_2h
cortical neurons	TBC1D10C	0.899085	0.000539122	1	post_infection_2h
cortical neurons	TBC1D12	0.630223	-0.00737537	0.998619	post_infection_2h
cortical neurons	TBC1D13	0.962408	-0.00131022	1	post_infection_2h
cortical neurons	TBC1D14	0.931002	0.00099857	1	post_infection_2h
cortical neurons	TBC1D15	0.860936	0.00494869	1	post_infection_2h
cortical neurons	TBC1D16	0.275041	-0.0174454	0.766157	post_infection_2h
cortical neurons	TBC1D17	0.0986591	0.0213626	0.499126	post_infection_2h
cortical neurons	TBC1D19	0.331747	-0.0121726	0.819105	post_infection_2h
cortical neurons	TBC1D2	0.146346	0.00796478	0.592168	post_infection_2h
cortical neurons	TBC1D20	0.0294462	0.0300747	0.257936	post_infection_2h
cortical neurons	TBC1D22A	0.953623	0.00281756	1	post_infection_2h
cortical neurons	TBC1D22A-AS1	0.305237	-0.00220677	0.797818	post_infection_2h
cortical neurons	TBC1D22B	0.434975	-0.00847358	0.8851	post_infection_2h
cortical neurons	TBC1D23	0.88546	-0.00220961	1	post_infection_2h
cortical neurons	TBC1D24	0.115906	0.0161909	0.537433	post_infection_2h
cortical neurons	TBC1D25	0.209887	0.0105444	0.693127	post_infection_2h
cortical neurons	TBC1D29	0.456905	0.000817047	0.899611	post_infection_2h
cortical neurons	TBC1D2B	0.659344	0.00929405	1	post_infection_2h
cortical neurons	TBC1D30	0.761748	0.00590316	1	post_infection_2h
cortical neurons	TBC1D31	0.552282	0.00575833	0.961772	post_infection_2h
cortical neurons	TBC1D32	0.0549834	-0.0283656	0.36794	post_infection_2h
cortical neurons	TBC1D3L	0.910037	-0.000615853	1	post_infection_2h
cortical neurons	TBC1D4	0.417506	0.00690675	0.871946	post_infection_2h
cortical neurons	TBC1D5	0.193431	-0.0180336	0.669396	post_infection_2h
cortical neurons	TBC1D7	0.566509	0.00617464	0.969023	post_infection_2h
cortical neurons	TBC1D8	0.515576	-0.00473435	0.938753	post_infection_2h
cortical neurons	TBC1D8-AS1	0.931202	0.000515316	1	post_infection_2h
cortical neurons	TBC1D8B	0.222061	0.00699998	0.708547	post_infection_2h
cortical neurons	TBC1D9	0.509166	0.0130546	0.934357	post_infection_2h
cortical neurons	TBC1D9B	0.00279292	0.0460078	0.0533232	post_infection_2h
cortical neurons	TBCA	0.793021	-0.0139504	1	post_infection_2h
cortical neurons	TBCB	0.016851	0.054884	0.183735	post_infection_2h
cortical neurons	TBCC	0.0362258	-0.0283121	0.287984	post_infection_2h
cortical neurons	TBCCD1	0.479936	0.00118358	0.916316	post_infection_2h
cortical neurons	TBCD	0.120984	0.0192275	0.548579	post_infection_2h
cortical neurons	TBCE	0.0420924	0.0364514	0.315936	post_infection_2h
cortical neurons	TBCE.1	0.0365759	0.0200343	0.28939	post_infection_2h
cortical neurons	TBCEL	0.459214	-0.00608294	0.901998	post_infection_2h
cortical neurons	TBCK	0.445702	0.0137921	0.893964	post_infection_2h
cortical neurons	TBK1	0.796142	0.0028457	1	post_infection_2h
cortical neurons	TBKBP1	0.840853	-0.00476911	1	post_infection_2h
cortical neurons	TBL1X	0.00417694	0.0479049	0.0716488	post_infection_2h
cortical neurons	TBL1XR1	0.0166013	-0.057643	0.182031	post_infection_2h
cortical neurons	TBL2	0.0709225	-7.22695e-05	0.423795	post_infection_2h
cortical neurons	TBL3	0.0204217	-0.0208365	0.206853	post_infection_2h
cortical neurons	TBP	0.107842	0.0102502	0.519178	post_infection_2h
cortical neurons	TBPL1	0.0821522	0.0186868	0.456601	post_infection_2h
cortical neurons	TBPL2	0.838438	0.000177181	1	post_infection_2h
cortical neurons	TBR1	0.00151624	-0.0676004	0.0334861	post_infection_2h
cortical neurons	TBRG1	0.0447222	-0.0247247	0.327991	post_infection_2h
cortical neurons	TBRG4	0.0151334	-0.0365982	0.171899	post_infection_2h
cortical neurons	TBX1	0.827895	0.0007656	1	post_infection_2h
cortical neurons	TBX15	0.885828	0.000338809	1	post_infection_2h
cortical neurons	TBX19	0.500076	0.00264793	0.928048	post_infection_2h
cortical neurons	TBX3	0.032123	-0.00145984	0.269377	post_infection_2h
cortical neurons	TBX5	0.865303	0.000329506	1	post_infection_2h
cortical neurons	TBX6	0.441073	-0.00200657	0.889678	post_infection_2h
cortical neurons	TBXA2R	0.467158	-0.00207229	0.908615	post_infection_2h
cortical neurons	TBXAS1	0.732661	0.000889986	1	post_infection_2h
cortical neurons	TC2N	0.687446	7.77506e-05	1	post_infection_2h
cortical neurons	TCAF1	8.20456e-05	0.0814517	0.00304102	post_infection_2h
cortical neurons	TCAF2	0.237953	0.00584362	0.724829	post_infection_2h
cortical neurons	TCAIM	0.874892	-0.00524537	1	post_infection_2h
cortical neurons	TCAP	0.749532	-0.00219198	1	post_infection_2h
cortical neurons	TCEA1	0.201223	-0.0391322	0.68194	post_infection_2h
cortical neurons	TCEA2	0.326098	0.0237473	0.815572	post_infection_2h
cortical neurons	TCEA3	0.582304	-0.00185413	0.976402	post_infection_2h
cortical neurons	TCEAL1	0.111761	0.0236987	0.528915	post_infection_2h
cortical neurons	TCEAL2	2.99239e-05	0.0981926	0.00128466	post_infection_2h
cortical neurons	TCEAL3	0.0349881	0.0364388	0.282108	post_infection_2h
cortical neurons	TCEAL4	0.835955	0.0016413	1	post_infection_2h
cortical neurons	TCEAL5	0.348265	0.0285796	0.83063	post_infection_2h
cortical neurons	TCEAL6	0.000902897	0.0365186	0.0222518	post_infection_2h
cortical neurons	TCEAL7	8.99575e-05	-0.100138	0.00329769	post_infection_2h
cortical neurons	TCEAL8	0.13136	0.0366309	0.567778	post_infection_2h
cortical neurons	TCEAL9	5.18532e-06	-0.0941753	0.000274999	post_infection_2h
cortical neurons	TCEANC	0.0301532	0.00972817	0.261795	post_infection_2h
cortical neurons	TCEANC2	0.947887	-0.000838081	1	post_infection_2h
cortical neurons	TCERG1	4.76885e-05	-0.0986369	0.00191969	post_infection_2h
cortical neurons	TCF12	0.570904	0.00117121	0.971256	post_infection_2h
cortical neurons	TCF15	0.564557	0.00393875	0.967815	post_infection_2h
cortical neurons	TCF19	0.771338	-0.00172389	1	post_infection_2h
cortical neurons	TCF20	0.783723	0.00308649	1	post_infection_2h
cortical neurons	TCF25	0.00236314	0.0656302	0.0473194	post_infection_2h
cortical neurons	TCF3	0.372596	-0.00279823	0.848057	post_infection_2h
cortical neurons	TCF4	0.136855	0.0161297	0.577844	post_infection_2h
cortical neurons	TCF4-AS2	0.138799	0.00487935	0.580891	post_infection_2h
cortical neurons	TCF7	0.182352	0.0175176	0.652019	post_infection_2h
cortical neurons	TCF7L1	0.484345	0.00287069	0.920216	post_infection_2h
cortical neurons	TCF7L2	0.385086	0.00413716	0.854107	post_infection_2h
cortical neurons	TCFL5	0.506571	0.00315851	0.932411	post_infection_2h
cortical neurons	TCHH	0.0296142	0.0210596	0.258922	post_infection_2h
cortical neurons	TCHP	0.401682	0.00364197	0.86141	post_infection_2h
cortical neurons	TCIM	0.0310193	-0.00892317	0.26458	post_infection_2h
cortical neurons	TCIRG1	0.995092	-0.000357915	1	post_infection_2h
cortical neurons	TCN2	0.290373	0.00364142	0.782438	post_infection_2h
cortical neurons	TCOF1	0.0186315	-0.036065	0.195838	post_infection_2h
cortical neurons	TCP1	0.358302	-0.0142986	0.838248	post_infection_2h
cortical neurons	TCP10L	0.189162	-0.00687321	0.663484	post_infection_2h
cortical neurons	TCP11	0.598132	-0.000645514	0.982491	post_infection_2h
cortical neurons	TCP11L1	0.281098	0.0149195	0.77332	post_infection_2h
cortical neurons	TCP11L2	0.105731	0.017094	0.514722	post_infection_2h
cortical neurons	TCTA	0.0855313	-0.00191941	0.465487	post_infection_2h
cortical neurons	TCTE1	0.662438	-0.000367389	1	post_infection_2h
cortical neurons	TCTE3	0.0217502	-0.0138803	0.215184	post_infection_2h
cortical neurons	TCTEX1D1	0.842813	-0.000288268	1	post_infection_2h
cortical neurons	TCTEX1D2	0.097971	-0.0119381	0.497671	post_infection_2h
cortical neurons	TCTN1	0.73125	0.00836681	1	post_infection_2h
cortical neurons	TCTN2	0.829227	0.00239341	1	post_infection_2h
cortical neurons	TCTN3	0.315924	-0.0107712	0.808709	post_infection_2h
cortical neurons	TDG	0.0258783	0.0519752	0.240496	post_infection_2h
cortical neurons	TDGF1	1	4.04393e-05	1	post_infection_2h
cortical neurons	TDO2	0.868827	-3.2096e-05	1	post_infection_2h
cortical neurons	TDP1	0.100473	-0.0178676	0.5024	post_infection_2h
cortical neurons	TDP2	0.0646641	-0.0198532	0.403513	post_infection_2h
cortical neurons	TDRD10	0.0328474	0.00133107	0.273344	post_infection_2h
cortical neurons	TDRD12	0.929983	0.000596844	1	post_infection_2h
cortical neurons	TDRD3	0.388936	-0.0143757	0.85561	post_infection_2h
cortical neurons	TDRD5	0.635237	-0.00109742	1	post_infection_2h
cortical neurons	TDRD6	0.698014	0.00222299	1	post_infection_2h
cortical neurons	TDRD7	0.764865	-0.00235328	1	post_infection_2h
cortical neurons	TDRD9	0.341854	0.00230611	0.826385	post_infection_2h
cortical neurons	TDRKH	0.171347	-0.0120531	0.632791	post_infection_2h
cortical neurons	TDRKH-AS1	0.803883	-0.00405913	1	post_infection_2h
cortical neurons	TDRP	0.298676	-0.00572802	0.791116	post_infection_2h
cortical neurons	TEAD1	0.197641	0.0135271	0.676352	post_infection_2h
cortical neurons	TEAD2	0.412056	-0.00538585	0.86824	post_infection_2h
cortical neurons	TEAD3	0.672465	-0.00218939	1	post_infection_2h
cortical neurons	TEAD4	0.870563	-0.000690447	1	post_infection_2h
cortical neurons	TEC	0.0190083	0.0011971	0.198569	post_infection_2h
cortical neurons	TECPR1	0.779903	-0.00376754	1	post_infection_2h
cortical neurons	TECPR2	0.421365	-0.00521496	0.875056	post_infection_2h
cortical neurons	TECR	0.0107279	-0.0580523	0.137106	post_infection_2h
cortical neurons	TECTA	0.311356	0.00493016	0.803574	post_infection_2h
cortical neurons	TEDC1	0.59133	6.3333e-05	0.979174	post_infection_2h
cortical neurons	TEDC2	0.846472	-0.00145303	1	post_infection_2h
cortical neurons	TEF	0.162115	-0.012351	0.614613	post_infection_2h
cortical neurons	TEFM	0.0470652	0.0102318	0.337967	post_infection_2h
cortical neurons	TEKT2	0.326527	0.00237376	0.815572	post_infection_2h
cortical neurons	TEKT3	0.494151	0.00293066	0.925365	post_infection_2h
cortical neurons	TELO2	0.252119	0.0105473	0.74264	post_infection_2h
cortical neurons	TEN1	0.0121324	0.0190349	0.149186	post_infection_2h
cortical neurons	TENM1	0.868273	-0.00573484	1	post_infection_2h
cortical neurons	TENM2	0.0400789	0.0226681	0.306228	post_infection_2h
cortical neurons	TENM3	0.463445	0.010978	0.905442	post_infection_2h
cortical neurons	TENM4	0.142455	0.0100801	0.586576	post_infection_2h
cortical neurons	TENT2	0.00148986	-0.0460852	0.0331855	post_infection_2h
cortical neurons	TENT4A	0.519966	-0.013721	0.941033	post_infection_2h
cortical neurons	TENT4B	0.0750659	-0.000675669	0.436401	post_infection_2h
cortical neurons	TENT5A	0.789522	-0.00213363	1	post_infection_2h
cortical neurons	TENT5B	0.935919	0.000217476	1	post_infection_2h
cortical neurons	TENT5C	0.565403	0.000131684	0.968553	post_infection_2h
cortical neurons	TEP1	0.918004	0.000276316	1	post_infection_2h
cortical neurons	TEPP	0.854584	0.00191347	1	post_infection_2h
cortical neurons	TEPSIN	0.508963	0.00569476	0.934148	post_infection_2h
cortical neurons	TERB1	0.985918	-0.000245067	1	post_infection_2h
cortical neurons	TERF1	0.407911	0.020235	0.865404	post_infection_2h
cortical neurons	TERF2	0.196567	-0.0312749	0.674882	post_infection_2h
cortical neurons	TERF2IP	0.00392098	0.0393377	0.0685893	post_infection_2h
cortical neurons	TES	0.731044	0.00126798	1	post_infection_2h
cortical neurons	TESC	0.987286	-0.000451682	1	post_infection_2h
cortical neurons	TESK1	0.738685	-0.00693364	1	post_infection_2h
cortical neurons	TESK2	0.987576	8.86016e-05	1	post_infection_2h
cortical neurons	TESMIN	0.140026	-0.00314729	0.582711	post_infection_2h
cortical neurons	TET1	0.545304	0.0222492	0.957756	post_infection_2h
cortical neurons	TET2	0.149771	0.0332643	0.598912	post_infection_2h
cortical neurons	TET3	0.378076	0.0118412	0.852586	post_infection_2h
cortical neurons	TEX10	0.285116	-0.00759825	0.776392	post_infection_2h
cortical neurons	TEX12	0.638273	0.00086773	1	post_infection_2h
cortical neurons	TEX14	0.648022	-0.00230279	1	post_infection_2h
cortical neurons	TEX15	0.217564	0.00234279	0.701476	post_infection_2h
cortical neurons	TEX19	0.876942	-4.62659e-05	1	post_infection_2h
cortical neurons	TEX2	0.772006	0.00357416	1	post_infection_2h
cortical neurons	TEX22	0.432444	-0.00141066	0.882726	post_infection_2h
cortical neurons	TEX26	0.206416	-0.000545382	0.687612	post_infection_2h
cortical neurons	TEX26-AS1	0.912485	-1.90455e-05	1	post_infection_2h
cortical neurons	TEX261	0.686734	-0.00225562	1	post_infection_2h
cortical neurons	TEX264	0.383305	-0.000423793	0.854107	post_infection_2h
cortical neurons	TEX29	0.504794	0.00102595	0.930862	post_infection_2h
cortical neurons	TEX30	0.117582	0.00804502	0.541234	post_infection_2h
cortical neurons	TEX38	0.808142	-0.000405639	1	post_infection_2h
cortical neurons	TEX41	0.0752579	-0.000830804	0.436899	post_infection_2h
cortical neurons	TEX43	0.475635	0.000185932	0.913185	post_infection_2h
cortical neurons	TEX45	0.915796	-0.000603637	1	post_infection_2h
cortical neurons	TEX9	0.0289028	0.0175015	0.255073	post_infection_2h
cortical neurons	TF	0.163079	0.00501633	0.616182	post_infection_2h
cortical neurons	TFAM	0.0552032	0.0418703	0.368884	post_infection_2h
cortical neurons	TFAP2A	0.812961	-0.000946602	1	post_infection_2h
cortical neurons	TFAP2C	0.280625	0.00201374	0.772809	post_infection_2h
cortical neurons	TFAP2D	0.00217038	0.0027817	0.0446054	post_infection_2h
cortical neurons	TFAP2E	0.109539	-0.00814672	0.523097	post_infection_2h
cortical neurons	TFAP4	0.427269	-0.0111907	0.879815	post_infection_2h
cortical neurons	TFB1M	0.426133	-0.00980403	0.879123	post_infection_2h
cortical neurons	TFB2M	0.960018	0.00170333	1	post_infection_2h
cortical neurons	TFCP2	0.802578	-0.00696626	1	post_infection_2h
cortical neurons	TFDP1	0.665832	0.0109346	1	post_infection_2h
cortical neurons	TFDP2	0.000344269	0.0779224	0.0101792	post_infection_2h
cortical neurons	TFE3	0.105452	-0.018486	0.514242	post_infection_2h
cortical neurons	TFEB	0.225727	0.00395587	0.712145	post_infection_2h
cortical neurons	TFG	0.0148519	0.0281439	0.169773	post_infection_2h
cortical neurons	TFIP11	0.0344879	-0.0271346	0.279391	post_infection_2h
cortical neurons	TFPI	0.984101	9.75108e-05	1	post_infection_2h
cortical neurons	TFPI2	0.949584	-1.19016e-05	1	post_infection_2h
cortical neurons	TFPT	0.0805032	-0.0139707	0.453034	post_infection_2h
cortical neurons	TFR2	0.0725916	0.00293722	0.42873	post_infection_2h
cortical neurons	TFRC	0.146199	0.0032554	0.591779	post_infection_2h
cortical neurons	TG	0.882165	-0.000340514	1	post_infection_2h
cortical neurons	TGDS	0.517672	-0.00689129	0.939991	post_infection_2h
cortical neurons	TGFA	0.633016	-0.00134637	1	post_infection_2h
cortical neurons	TGFB1	0.985365	-0.000396834	1	post_infection_2h
cortical neurons	TGFB1I1	0.231364	-0.00421841	0.719661	post_infection_2h
cortical neurons	TGFB2	0.241359	0.00272475	0.728656	post_infection_2h
cortical neurons	TGFB2-AS1	0.20314	0.000521873	0.68449	post_infection_2h
cortical neurons	TGFB3	0.624247	0.00267778	0.996015	post_infection_2h
cortical neurons	TGFBI	0.0586876	-0.00266196	0.38306	post_infection_2h
cortical neurons	TGFBR1	0.803618	0.00406414	1	post_infection_2h
cortical neurons	TGFBR2	0.850136	-0.000419151	1	post_infection_2h
cortical neurons	TGFBR3	0.679173	0.000331598	1	post_infection_2h
cortical neurons	TGFBR3L	0.61243	-0.00239065	0.98987	post_infection_2h
cortical neurons	TGFBRAP1	0.425062	-0.0133686	0.878383	post_infection_2h
cortical neurons	TGIF1	0.679971	0.00250226	1	post_infection_2h
cortical neurons	TGIF2	0.0173083	-0.0107784	0.186805	post_infection_2h
cortical neurons	TGM1	0.960637	0.000451777	1	post_infection_2h
cortical neurons	TGM2	0.154356	0.000604099	0.603824	post_infection_2h
cortical neurons	TGM4	0.731468	-0.00112951	1	post_infection_2h
cortical neurons	TGOLN2	0.0245587	0.0328009	0.231885	post_infection_2h
cortical neurons	TGS1	0.877872	-0.00739031	1	post_infection_2h
cortical neurons	TH	0.614763	8.84771e-05	0.991522	post_infection_2h
cortical neurons	THADA	0.175554	-0.00427282	0.640339	post_infection_2h
cortical neurons	THAP1	0.339761	0.00937189	0.824477	post_infection_2h
cortical neurons	THAP10	0.248078	-0.00779841	0.737144	post_infection_2h
cortical neurons	THAP11	0.00610542	-0.0466619	0.0931645	post_infection_2h
cortical neurons	THAP12	0.0836819	0.0378398	0.46094	post_infection_2h
cortical neurons	THAP2	0.0848068	0.0124291	0.463218	post_infection_2h
cortical neurons	THAP3	0.554586	-0.00678533	0.963143	post_infection_2h
cortical neurons	THAP4	0.215886	0.0202796	0.699767	post_infection_2h
cortical neurons	THAP5	0.982853	0.0025195	1	post_infection_2h
cortical neurons	THAP6	0.18788	-0.000133521	0.661424	post_infection_2h
cortical neurons	THAP7	0.631098	-0.00481922	0.999195	post_infection_2h
cortical neurons	THAP7-AS1	0.586106	-0.00555673	0.977603	post_infection_2h
cortical neurons	THAP8	0.944042	-0.00191101	1	post_infection_2h
cortical neurons	THAP9	0.780669	-0.00389898	1	post_infection_2h
cortical neurons	THAP9-AS1	0.361877	-0.0159086	0.841444	post_infection_2h
cortical neurons	THBD	0.119369	0.000337748	0.545165	post_infection_2h
cortical neurons	THBS1	0.938891	0.000244169	1	post_infection_2h
cortical neurons	THBS2	0.176698	-0.00728918	0.64243	post_infection_2h
cortical neurons	THBS3	0.356742	-0.00478234	0.836775	post_infection_2h
cortical neurons	THBS4	0.269189	-0.00497716	0.761189	post_infection_2h
cortical neurons	THEM4	0.072384	0.0112612	0.427721	post_infection_2h
cortical neurons	THEMIS	0.187276	-0.000403964	0.660635	post_infection_2h
cortical neurons	THEMIS2	0.256763	-0.00258201	0.746604	post_infection_2h
cortical neurons	THG1L	0.978397	0.00103873	1	post_infection_2h
cortical neurons	THNSL1	0.110067	0.014146	0.524499	post_infection_2h
cortical neurons	THNSL2	1	-5.2447e-05	1	post_infection_2h
cortical neurons	THOC1	0.674454	-0.0135628	1	post_infection_2h
cortical neurons	THOC2	0.779051	0.0072935	1	post_infection_2h
cortical neurons	THOC3	0.310614	0.0130179	0.80301	post_infection_2h
cortical neurons	THOC5	0.335	0.00304492	0.822052	post_infection_2h
cortical neurons	THOC6	0.343527	-0.0119884	0.8277	post_infection_2h
cortical neurons	THOC7	0.544636	0.0136467	0.957668	post_infection_2h
cortical neurons	THOP1	0.75312	0.00236804	1	post_infection_2h
cortical neurons	THRA	0.00978913	-0.0548046	0.128406	post_infection_2h
cortical neurons	THRAP3	0.00939823	0.0519301	0.12489	post_infection_2h
cortical neurons	THRB	0.646416	-0.00227856	1	post_infection_2h
cortical neurons	THRIL	0.542388	0.00240493	0.956023	post_infection_2h
cortical neurons	THRSP	0.798997	-0.00029413	1	post_infection_2h
cortical neurons	THSD1	0.0970013	-0.00908217	0.495018	post_infection_2h
cortical neurons	THSD4	0.0112019	-0.00681944	0.141463	post_infection_2h
cortical neurons	THSD4-AS1	0.357264	-0.00581343	0.837243	post_infection_2h
cortical neurons	THSD7A	0.223657	0.0112796	0.710045	post_infection_2h
cortical neurons	THSD7B	0.606016	0.00102479	0.985504	post_infection_2h
cortical neurons	THTPA	0.959787	-0.00279293	1	post_infection_2h
cortical neurons	THUMPD1	0.655509	0.0141596	1	post_infection_2h
cortical neurons	THUMPD2	0.247232	0.01404	0.736325	post_infection_2h
cortical neurons	THUMPD3	0.137852	-0.0335168	0.579349	post_infection_2h
cortical neurons	THUMPD3-AS1	7.07696e-05	0.0941636	0.00268695	post_infection_2h
cortical neurons	THY1	0.412255	-0.023547	0.86824	post_infection_2h
cortical neurons	THYN1	0.00946718	-0.0524664	0.125521	post_infection_2h
cortical neurons	TIA1	0.0090334	0.0565051	0.121352	post_infection_2h
cortical neurons	TIAF1	0.867819	-0.00138524	1	post_infection_2h
cortical neurons	TIAL1	0.86206	0.0105354	1	post_infection_2h
cortical neurons	TIAM1	0.072527	0.0282743	0.428457	post_infection_2h
cortical neurons	TIAM2	0.182522	-0.0239245	0.652327	post_infection_2h
cortical neurons	TICAM1	0.976646	0.000213659	1	post_infection_2h
cortical neurons	TICRR	0.628112	0.001672	0.99783	post_infection_2h
cortical neurons	TIE1	0.753168	0.000517051	1	post_infection_2h
cortical neurons	TIFA	0.803853	0.00442415	1	post_infection_2h
cortical neurons	TIGAR	0.487256	-0.0123271	0.922131	post_infection_2h
cortical neurons	TIGD1	0.516183	-0.013539	0.938982	post_infection_2h
cortical neurons	TIGD2	0.282485	-0.00486633	0.77503	post_infection_2h
cortical neurons	TIGD3	0.114727	0.00521227	0.534402	post_infection_2h
cortical neurons	TIGD4	0.57772	-0.00331782	0.973488	post_infection_2h
cortical neurons	TIGD5	0.448865	-0.0131211	0.895533	post_infection_2h
cortical neurons	TIGD6	0.877351	0.00277996	1	post_infection_2h
cortical neurons	TIGD7	0.506094	0.00167089	0.932028	post_infection_2h
cortical neurons	TIMD4	0.379735	-0.000340161	0.853342	post_infection_2h
cortical neurons	TIMELESS	0.224072	0.00345618	0.710711	post_infection_2h
cortical neurons	TIMM10	0.0611563	-0.00195798	0.391226	post_infection_2h
cortical neurons	TIMM10B	1.33974e-05	-0.0669275	0.000633009	post_infection_2h
cortical neurons	TIMM13	0.000750355	0.0801212	0.0191586	post_infection_2h
cortical neurons	TIMM17A	0.599846	0.0156015	0.98301	post_infection_2h
cortical neurons	TIMM17B	0.0134791	0.0545287	0.16035	post_infection_2h
cortical neurons	TIMM21	0.821648	-0.00730305	1	post_infection_2h
cortical neurons	TIMM22	0.39124	-0.0166038	0.856362	post_infection_2h
cortical neurons	TIMM23	0.166679	0.0116734	0.623528	post_infection_2h
cortical neurons	TIMM23B	0.422733	0.0057957	0.87658	post_infection_2h
cortical neurons	TIMM29	0.218286	-0.0141866	0.702807	post_infection_2h
cortical neurons	TIMM44	0.0295514	-0.0407068	0.258663	post_infection_2h
cortical neurons	TIMM50	0.105489	0.0276808	0.514305	post_infection_2h
cortical neurons	TIMM8A	0.264699	-0.00924671	0.755987	post_infection_2h
cortical neurons	TIMM8B	0.00428042	0.0601631	0.0729668	post_infection_2h
cortical neurons	TIMM9	0.26063	-0.0160714	0.751433	post_infection_2h
cortical neurons	TIMMDC1	0.937313	0.00029996	1	post_infection_2h
cortical neurons	TIMP1	0.00475363	-0.0181901	0.0780744	post_infection_2h
cortical neurons	TIMP2	0.00813774	0.0584798	0.112752	post_infection_2h
cortical neurons	TIMP3	0.252284	0.00487628	0.742836	post_infection_2h
cortical neurons	TINAGL1	0.437204	-0.000100819	0.886682	post_infection_2h
cortical neurons	TINCR	0.22554	-0.00701133	0.711899	post_infection_2h
cortical neurons	TINF2	0.890062	-0.00571898	1	post_infection_2h
cortical neurons	TIPARP	0.38785	0.00404219	0.855028	post_infection_2h
cortical neurons	TIPARP-AS1	0.835002	0.00191744	1	post_infection_2h
cortical neurons	TIPIN	0.611155	0.00422443	0.989037	post_infection_2h
cortical neurons	TIPRL	0.000769002	-0.0791808	0.0195528	post_infection_2h
cortical neurons	TIRAP	0.513551	0.00342625	0.937522	post_infection_2h
cortical neurons	TJAP1	0.186161	0.00790317	0.658764	post_infection_2h
cortical neurons	TJP1	0.450952	0.0116831	0.896234	post_infection_2h
cortical neurons	TJP2	0.143293	-0.000868099	0.587574	post_infection_2h
cortical neurons	TJP3	0.964429	0.000128328	1	post_infection_2h
cortical neurons	TK1	0.791451	0.000595673	1	post_infection_2h
cortical neurons	TK2	0.189727	-0.016108	0.664171	post_infection_2h
cortical neurons	TKFC	0.267135	0.008574	0.758507	post_infection_2h
cortical neurons	TKT	2.47755e-05	-0.0903242	0.00108511	post_infection_2h
cortical neurons	TKTL1	0.338447	-0.00137769	0.823349	post_infection_2h
cortical neurons	TKTL2	0.999966	1.12448e-05	1	post_infection_2h
cortical neurons	TLCD1	0.887753	0.000310662	1	post_infection_2h
cortical neurons	TLCD2	0.849206	-0.00155258	1	post_infection_2h
cortical neurons	TLDC1	0.548349	-0.014132	0.959606	post_infection_2h
cortical neurons	TLE1	0.0510547	-0.0103364	0.353379	post_infection_2h
cortical neurons	TLE2	0.00302781	-0.0274171	0.0566515	post_infection_2h
cortical neurons	TLE3	0.0151502	-0.0297793	0.171923	post_infection_2h
cortical neurons	TLE4	0.0110716	0.0319629	0.140424	post_infection_2h
cortical neurons	TLE6	0.263382	-0.0014245	0.754346	post_infection_2h
cortical neurons	TLK1	0.0322822	-0.0351596	0.270518	post_infection_2h
cortical neurons	TLK2	0.967579	-0.000652258	1	post_infection_2h
cortical neurons	TLL1	0.871659	0.00144143	1	post_infection_2h
cortical neurons	TLL2	0.505599	-0.000490731	0.931604	post_infection_2h
cortical neurons	TLN1	0.471226	0.00313035	0.910255	post_infection_2h
cortical neurons	TLN2	0.0659008	0.00914043	0.407424	post_infection_2h
cortical neurons	TLNRD1	0.446501	0.013132	0.894016	post_infection_2h
cortical neurons	TLR1	0.873602	-0.000290279	1	post_infection_2h
cortical neurons	TLR2	0.730838	-0.000813097	1	post_infection_2h
cortical neurons	TLR5	0.950474	0.000306979	1	post_infection_2h
cortical neurons	TLR6	0.17315	0.00155773	0.636235	post_infection_2h
cortical neurons	TLR7	0.492165	0.000231405	0.924782	post_infection_2h
cortical neurons	TLX2	0.55925	-0.00010215	0.965986	post_infection_2h
cortical neurons	TM2D1	0.416997	-0.018419	0.871636	post_infection_2h
cortical neurons	TM2D2	0.336932	0.00333365	0.823103	post_infection_2h
cortical neurons	TM2D3	0.351034	-0.011602	0.832064	post_infection_2h
cortical neurons	TM4SF19-AS1	0.997763	-5.31414e-05	1	post_infection_2h
cortical neurons	TM4SF20	0.549273	0.00145485	0.960365	post_infection_2h
cortical neurons	TM6SF1	0.940732	0.000129568	1	post_infection_2h
cortical neurons	TM7SF2	0.363122	0.0108348	0.843096	post_infection_2h
cortical neurons	TM7SF3	0.133909	0.011354	0.571717	post_infection_2h
cortical neurons	TM9SF1	0.0328618	0.0204826	0.273344	post_infection_2h
cortical neurons	TM9SF2	0.000135355	0.0769306	0.00460129	post_infection_2h
cortical neurons	TM9SF3	0.453652	-0.0126693	0.897556	post_infection_2h
cortical neurons	TM9SF4	0.814292	0.00455483	1	post_infection_2h
cortical neurons	TMA16	0.136011	-0.0183688	0.5766	post_infection_2h
cortical neurons	TMA7	5.29324e-05	0.0700745	0.00208766	post_infection_2h
cortical neurons	TMBIM1	0.289215	0.00209001	0.781122	post_infection_2h
cortical neurons	TMBIM4	0.450564	0.00764639	0.89598	post_infection_2h
cortical neurons	TMBIM6	0.405629	-0.0239143	0.864468	post_infection_2h
cortical neurons	TMC2	0.178819	0.00217531	0.645803	post_infection_2h
cortical neurons	TMC3-AS1	0.0962427	0.00709614	0.492559	post_infection_2h
cortical neurons	TMC4	0.736351	-0.0018533	1	post_infection_2h
cortical neurons	TMC5	0.903617	0.000209316	1	post_infection_2h
cortical neurons	TMC6	0.0544236	0.00572295	0.365884	post_infection_2h
cortical neurons	TMC7	0.209737	0.0114499	0.692942	post_infection_2h
cortical neurons	TMC8	0.962232	0.000176788	1	post_infection_2h
cortical neurons	TMCC1	0.52357	0.017369	0.942954	post_infection_2h
cortical neurons	TMCC1-AS1	0.469847	0.00229976	0.909989	post_infection_2h
cortical neurons	TMCC2	0.582947	0.00703481	0.976715	post_infection_2h
cortical neurons	TMCC3	0.0201567	0.0110548	0.20519	post_infection_2h
cortical neurons	TMCO1	0.625163	-0.0190905	0.996588	post_infection_2h
cortical neurons	TMCO3	0.00804602	0.0449026	0.112079	post_infection_2h
cortical neurons	TMCO6	0.982661	0.000685606	1	post_infection_2h
cortical neurons	TMED1	0.295903	0.00817904	0.788656	post_infection_2h
cortical neurons	TMED10	0.000583987	0.0701793	0.015547	post_infection_2h
cortical neurons	TMED2	0.202244	0.0275141	0.682984	post_infection_2h
cortical neurons	TMED3	0.269624	-0.0252894	0.761774	post_infection_2h
cortical neurons	TMED4	0.102527	0.0297873	0.506527	post_infection_2h
cortical neurons	TMED5	0.660395	-0.00798328	1	post_infection_2h
cortical neurons	TMED6	0.436236	0.00123241	0.886017	post_infection_2h
cortical neurons	TMED7	0.726745	0.00814603	1	post_infection_2h
cortical neurons	TMED7-TICAM2	0.977617	1.93795e-05	1	post_infection_2h
cortical neurons	TMED8	0.651696	-0.00789185	1	post_infection_2h
cortical neurons	TMED9	0.854282	-0.0110244	1	post_infection_2h
cortical neurons	TMEFF1	0.555121	0.0096761	0.96347	post_infection_2h
cortical neurons	TMEFF2	0.488959	0.0109187	0.923255	post_infection_2h
cortical neurons	TMEM100	0.166301	-0.00168583	0.622512	post_infection_2h
cortical neurons	TMEM101	0.6713	0.0092457	1	post_infection_2h
cortical neurons	TMEM102	0.140751	-0.00473993	0.58377	post_infection_2h
cortical neurons	TMEM104	0.507931	-0.00429605	0.933502	post_infection_2h
cortical neurons	TMEM105	0.516751	-0.00144571	0.939503	post_infection_2h
cortical neurons	TMEM106A	0.927722	-0.00054182	1	post_infection_2h
cortical neurons	TMEM106B	0.397006	0.00711511	0.858388	post_infection_2h
cortical neurons	TMEM106C	0.123272	-0.0192843	0.552527	post_infection_2h
cortical neurons	TMEM107	0.808173	0.00685777	1	post_infection_2h
cortical neurons	TMEM108	0.440268	-0.0123407	0.889282	post_infection_2h
cortical neurons	TMEM108-AS1	0.952753	0.0003373	1	post_infection_2h
cortical neurons	TMEM109	0.903578	-0.00284256	1	post_infection_2h
cortical neurons	TMEM11	0.431879	-0.0136069	0.882319	post_infection_2h
cortical neurons	TMEM115	0.0584136	0.0243955	0.382012	post_infection_2h
cortical neurons	TMEM116	0.261803	-0.0160932	0.75268	post_infection_2h
cortical neurons	TMEM117	0.804019	0.00226919	1	post_infection_2h
cortical neurons	TMEM120A	0.622244	0.00951167	0.995369	post_infection_2h
cortical neurons	TMEM120B	0.322338	0.0117205	0.814538	post_infection_2h
cortical neurons	TMEM121	0.00246592	0.0281168	0.0485158	post_infection_2h
cortical neurons	TMEM121B	0.749152	-0.0053019	1	post_infection_2h
cortical neurons	TMEM123	0.134854	0.0205529	0.573858	post_infection_2h
cortical neurons	TMEM125	0.427264	-0.00118518	0.879815	post_infection_2h
cortical neurons	TMEM126A	0.495059	-0.0133386	0.9254	post_infection_2h
cortical neurons	TMEM126B	0.44725	-0.0134549	0.894807	post_infection_2h
cortical neurons	TMEM127	0.231856	-0.00432352	0.719947	post_infection_2h
cortical neurons	TMEM128	0.141043	0.0240318	0.584374	post_infection_2h
cortical neurons	TMEM129	0.579277	0.00788011	0.97444	post_infection_2h
cortical neurons	TMEM130	0.859331	-0.00483959	1	post_infection_2h
cortical neurons	TMEM131	0.0611534	0.0312618	0.391226	post_infection_2h
cortical neurons	TMEM131L	0.561396	0.00315495	0.967134	post_infection_2h
cortical neurons	TMEM132A	0.00025329	-0.0866132	0.00786713	post_infection_2h
cortical neurons	TMEM132B	0.104498	0.00805163	0.511833	post_infection_2h
cortical neurons	TMEM132E	0.018746	0.0135829	0.196652	post_infection_2h
cortical neurons	TMEM134	0.428824	0.0181182	0.880505	post_infection_2h
cortical neurons	TMEM135	0.908541	-0.00300569	1	post_infection_2h
cortical neurons	TMEM136	0.507601	0.0140296	0.9334	post_infection_2h
cortical neurons	TMEM138	0.277216	-0.0194612	0.768612	post_infection_2h
cortical neurons	TMEM139	0.788015	-0.00112232	1	post_infection_2h
cortical neurons	TMEM140	0.878191	0.000189857	1	post_infection_2h
cortical neurons	TMEM141	0.100887	-0.0216127	0.503532	post_infection_2h
cortical neurons	TMEM143	0.296896	-0.0048846	0.789575	post_infection_2h
cortical neurons	TMEM144	0.748261	-0.00109107	1	post_infection_2h
cortical neurons	TMEM145	0.0211884	0.0364755	0.212047	post_infection_2h
cortical neurons	TMEM147	0.0113546	-0.0530327	0.142961	post_infection_2h
cortical neurons	TMEM147-AS1	0.0133076	0.0176372	0.158795	post_infection_2h
cortical neurons	TMEM14A	0.000822021	0.0274472	0.020606	post_infection_2h
cortical neurons	TMEM14B	2.13601e-06	-0.0986501	0.000126036	post_infection_2h
cortical neurons	TMEM14C	0.00101937	-0.075475	0.0246037	post_infection_2h
cortical neurons	TMEM150A	0.51376	0.00490172	0.937522	post_infection_2h
cortical neurons	TMEM150B	0.690708	0.000528463	1	post_infection_2h
cortical neurons	TMEM150C	0.323766	0.00249732	0.815183	post_infection_2h
cortical neurons	TMEM151A	0.123833	0.0132832	0.553237	post_infection_2h
cortical neurons	TMEM151B	0.513823	-0.00494218	0.937522	post_infection_2h
cortical neurons	TMEM154	0.93104	0.000193575	1	post_infection_2h
cortical neurons	TMEM156	0.370889	-0.000434929	0.84743	post_infection_2h
cortical neurons	TMEM158	0.838211	-0.00504894	1	post_infection_2h
cortical neurons	TMEM159	0.747182	0.000711802	1	post_infection_2h
cortical neurons	TMEM160	8.65463e-11	0.150871	1.2811e-08	post_infection_2h
cortical neurons	TMEM161A	0.706671	-0.00146417	1	post_infection_2h
cortical neurons	TMEM161B	0.201246	0.0114703	0.68194	post_infection_2h
cortical neurons	TMEM161B-AS1	0.112574	-0.0330269	0.531047	post_infection_2h
cortical neurons	TMEM163	0.22542	0.0112412	0.71168	post_infection_2h
cortical neurons	TMEM164	0.330274	0.0061931	0.817922	post_infection_2h
cortical neurons	TMEM165	0.228026	-0.0168812	0.715082	post_infection_2h
cortical neurons	TMEM167A	0.01825	-0.0592965	0.194279	post_infection_2h
cortical neurons	TMEM167B	0.088913	-0.0338688	0.472936	post_infection_2h
cortical neurons	TMEM168	0.963299	-0.0028443	1	post_infection_2h
cortical neurons	TMEM169	0.84145	-0.00574884	1	post_infection_2h
cortical neurons	TMEM17	0.9882	-0.000222429	1	post_infection_2h
cortical neurons	TMEM170A	0.592666	-0.00185459	0.979552	post_infection_2h
cortical neurons	TMEM170B	0.931154	-0.00472692	1	post_infection_2h
cortical neurons	TMEM173	0.672761	-0.00123374	1	post_infection_2h
cortical neurons	TMEM175	0.686025	-0.00260039	1	post_infection_2h
cortical neurons	TMEM176B	0.924343	-0.000129557	1	post_infection_2h
cortical neurons	TMEM177	0.834683	-0.00262432	1	post_infection_2h
cortical neurons	TMEM178A	0.698761	0.00464934	1	post_infection_2h
cortical neurons	TMEM178B	0.000364643	0.0681238	0.0106603	post_infection_2h
cortical neurons	TMEM179	0.709242	0.00219159	1	post_infection_2h
cortical neurons	TMEM179B	0.12241	-0.0126154	0.55065	post_infection_2h
cortical neurons	TMEM18	2.83999e-05	0.0613403	0.00123232	post_infection_2h
cortical neurons	TMEM181	0.0495685	0.0289851	0.348664	post_infection_2h
cortical neurons	TMEM182	0.944487	-0.00109551	1	post_infection_2h
cortical neurons	TMEM183A	0.0974485	-0.0447478	0.496302	post_infection_2h
cortical neurons	TMEM184A	0.888307	-0.000633	1	post_infection_2h
cortical neurons	TMEM184B	0.0618356	0.0246311	0.393956	post_infection_2h
cortical neurons	TMEM184C	0.757484	0.00450024	1	post_infection_2h
cortical neurons	TMEM185A	0.00044347	-0.0424975	0.012486	post_infection_2h
cortical neurons	TMEM185B	0.225975	0.00452336	0.712145	post_infection_2h
cortical neurons	TMEM186	0.249837	-0.00439209	0.739676	post_infection_2h
cortical neurons	TMEM187	0.120048	0.00756995	0.546455	post_infection_2h
cortical neurons	TMEM189	0.212986	0.0142625	0.696764	post_infection_2h
cortical neurons	TMEM189-UBE2V1	0.615953	0.000248337	0.992293	post_infection_2h
cortical neurons	TMEM19	0.188081	0.0127326	0.661778	post_infection_2h
cortical neurons	TMEM190	0.980859	-0.000231593	1	post_infection_2h
cortical neurons	TMEM191B	0.176993	0.00544986	0.64243	post_infection_2h
cortical neurons	TMEM191C	0.198648	0.00813175	0.677455	post_infection_2h
cortical neurons	TMEM192	0.585649	0.00535767	0.977603	post_infection_2h
cortical neurons	TMEM196	1.89143e-12	0.106457	3.37685e-10	post_infection_2h
cortical neurons	TMEM198	0.195166	-0.0103974	0.672102	post_infection_2h
cortical neurons	TMEM199	0.19479	0.0153107	0.671641	post_infection_2h
cortical neurons	TMEM200A	0.244169	0.011988	0.731648	post_infection_2h
cortical neurons	TMEM200B	0.86184	-0.000653002	1	post_infection_2h
cortical neurons	TMEM200C	0.348809	-0.0103785	0.830646	post_infection_2h
cortical neurons	TMEM201	0.794178	-0.000152156	1	post_infection_2h
cortical neurons	TMEM202-AS1	0.647002	0.0019817	1	post_infection_2h
cortical neurons	TMEM203	0.49528	0.0182134	0.9254	post_infection_2h
cortical neurons	TMEM205	0.0202954	-0.0390787	0.206065	post_infection_2h
cortical neurons	TMEM206	0.0186091	0.00887565	0.195838	post_infection_2h
cortical neurons	TMEM208	0.786302	0.0121126	1	post_infection_2h
cortical neurons	TMEM209	0.215522	-0.0152488	0.699511	post_infection_2h
cortical neurons	TMEM211	0.924023	3.10429e-05	1	post_infection_2h
cortical neurons	TMEM212	0.0489892	0.00112117	0.34667	post_infection_2h
cortical neurons	TMEM213	0.0521063	0.0126181	0.35774	post_infection_2h
cortical neurons	TMEM214	0.750654	-0.00384623	1	post_infection_2h
cortical neurons	TMEM215	0.908208	-0.000397693	1	post_infection_2h
cortical neurons	TMEM216	0.920593	0.00195849	1	post_infection_2h
cortical neurons	TMEM217	0.111449	-0.00171775	0.52832	post_infection_2h
cortical neurons	TMEM218	0.764897	0.00436551	1	post_infection_2h
cortical neurons	TMEM219	0.015734	-0.0506019	0.176577	post_infection_2h
cortical neurons	TMEM220	0.620882	0.00185026	0.994612	post_infection_2h
cortical neurons	TMEM221	0.860448	-0.00010525	1	post_infection_2h
cortical neurons	TMEM222	0.0999129	-0.0124554	0.500964	post_infection_2h
cortical neurons	TMEM223	0.366848	-0.0121571	0.845054	post_infection_2h
cortical neurons	TMEM225B	0.308057	-0.0073083	0.800813	post_infection_2h
cortical neurons	TMEM229A	0.585888	0.00175421	0.977603	post_infection_2h
cortical neurons	TMEM229B	0.724576	-0.0023721	1	post_infection_2h
cortical neurons	TMEM230	0.0520999	0.00479838	0.35774	post_infection_2h
cortical neurons	TMEM231	0.45165	-0.011663	0.896904	post_infection_2h
cortical neurons	TMEM232	0.646596	-0.00300237	1	post_infection_2h
cortical neurons	TMEM233	0.308879	-0.00189506	0.801319	post_infection_2h
cortical neurons	TMEM234	0.585705	-0.00106132	0.977603	post_infection_2h
cortical neurons	TMEM236	0.308426	0.00137782	0.801011	post_infection_2h
cortical neurons	TMEM237	0.451922	0.0129568	0.897168	post_infection_2h
cortical neurons	TMEM238	0.353313	0.00281114	0.834417	post_infection_2h
cortical neurons	TMEM240	0.94572	0.000178037	1	post_infection_2h
cortical neurons	TMEM241	0.795841	-0.00376797	1	post_infection_2h
cortical neurons	TMEM242	0.423109	-0.0194997	0.876732	post_infection_2h
cortical neurons	TMEM243	0.510562	0.00528692	0.935584	post_infection_2h
cortical neurons	TMEM245	0.0312459	0.00444948	0.265448	post_infection_2h
cortical neurons	TMEM246	0.0202812	0.0377168	0.206054	post_infection_2h
cortical neurons	TMEM246-AS1	0.271497	0.000120807	0.763376	post_infection_2h
cortical neurons	TMEM248	0.0417404	0.00829595	0.3141	post_infection_2h
cortical neurons	TMEM249	0.96602	-4.01438e-05	1	post_infection_2h
cortical neurons	TMEM25	0.226942	-0.0250168	0.713884	post_infection_2h
cortical neurons	TMEM250	0.0193152	0.00711321	0.200508	post_infection_2h
cortical neurons	TMEM251	0.390786	0.013764	0.856362	post_infection_2h
cortical neurons	TMEM253	0.89566	-0.00051198	1	post_infection_2h
cortical neurons	TMEM254	0.388526	0.00781826	0.855506	post_infection_2h
cortical neurons	TMEM254-AS1	0.776756	-0.000178731	1	post_infection_2h
cortical neurons	TMEM255A	0.0277264	-0.00192127	0.249514	post_infection_2h
cortical neurons	TMEM255B	0.431266	-0.00178013	0.882138	post_infection_2h
cortical neurons	TMEM256	6.82572e-08	-0.0959752	5.44846e-06	post_infection_2h
cortical neurons	TMEM258	0.949986	-0.00646529	1	post_infection_2h
cortical neurons	TMEM259	0.111958	-0.0408792	0.529303	post_infection_2h
cortical neurons	TMEM260	0.266958	0.00508291	0.758385	post_infection_2h
cortical neurons	TMEM262	0.183009	0.00185026	0.65297	post_infection_2h
cortical neurons	TMEM263	0.113963	0.0176709	0.534101	post_infection_2h
cortical neurons	TMEM266	0.0432765	0.00877605	0.321657	post_infection_2h
cortical neurons	TMEM267	0.307971	0.00614054	0.800813	post_infection_2h
cortical neurons	TMEM268	0.295195	0.0102499	0.787825	post_infection_2h
cortical neurons	TMEM269	0.215524	-0.00593558	0.699511	post_infection_2h
cortical neurons	TMEM272	0.980742	-0.000206137	1	post_infection_2h
cortical neurons	TMEM30A	0.00444972	-0.0685603	0.0749323	post_infection_2h
cortical neurons	TMEM30B	0.0194567	0.00177905	0.201084	post_infection_2h
cortical neurons	TMEM31	0.305688	0.00415055	0.79809	post_infection_2h
cortical neurons	TMEM33	0.0981977	-0.0275164	0.498188	post_infection_2h
cortical neurons	TMEM35A	0.185707	-0.00642101	0.658344	post_infection_2h
cortical neurons	TMEM38A	0.474529	-0.00927757	0.912238	post_infection_2h
cortical neurons	TMEM38B	0.00153704	-0.0337814	0.0338496	post_infection_2h
cortical neurons	TMEM39A	0.204074	-0.0146145	0.685958	post_infection_2h
cortical neurons	TMEM39B	0.239032	0.0103581	0.725942	post_infection_2h
cortical neurons	TMEM41A	0.211316	-0.00615161	0.694845	post_infection_2h
cortical neurons	TMEM41B	0.00529352	-0.055664	0.0841065	post_infection_2h
cortical neurons	TMEM42	0.65555	-0.00698296	1	post_infection_2h
cortical neurons	TMEM43	0.654345	-0.00474359	1	post_infection_2h
cortical neurons	TMEM44	0.775015	-0.00539367	1	post_infection_2h
cortical neurons	TMEM44-AS1	0.719366	-0.0019434	1	post_infection_2h
cortical neurons	TMEM45A	0.00104907	0.0145947	0.0251132	post_infection_2h
cortical neurons	TMEM45B	0.98791	-0.000259325	1	post_infection_2h
cortical neurons	TMEM47	0.899455	0.00482743	1	post_infection_2h
cortical neurons	TMEM50A	0.665523	0.0187573	1	post_infection_2h
cortical neurons	TMEM50B	0.164167	-0.0183347	0.618496	post_infection_2h
cortical neurons	TMEM51	0.874938	0.00124396	1	post_infection_2h
cortical neurons	TMEM51-AS1	0.183214	0.00396294	0.653503	post_infection_2h
cortical neurons	TMEM52	0.968861	-0.000703882	1	post_infection_2h
cortical neurons	TMEM53	0.64152	0.00203913	1	post_infection_2h
cortical neurons	TMEM54	0.335522	-0.00138798	0.82247	post_infection_2h
cortical neurons	TMEM56	0.877786	0.00174434	1	post_infection_2h
cortical neurons	TMEM56-RWDD3	0.878574	0.000258969	1	post_infection_2h
cortical neurons	TMEM59	0.0149233	-0.00494794	0.170257	post_infection_2h
cortical neurons	TMEM59L	0.335619	0.0265606	0.822537	post_infection_2h
cortical neurons	TMEM60	0.903446	-0.00405974	1	post_infection_2h
cortical neurons	TMEM62	0.737674	-0.000312574	1	post_infection_2h
cortical neurons	TMEM63A	0.627306	0.00131495	0.997513	post_infection_2h
cortical neurons	TMEM63B	0.0245285	0.0303448	0.231787	post_infection_2h
cortical neurons	TMEM63C	0.712235	-0.00220848	1	post_infection_2h
cortical neurons	TMEM64	0.327741	0.00819167	0.816384	post_infection_2h
cortical neurons	TMEM65	0.707989	-0.00547998	1	post_infection_2h
cortical neurons	TMEM67	0.0941167	0.0211088	0.487169	post_infection_2h
cortical neurons	TMEM68	0.280297	-0.00726829	0.772519	post_infection_2h
cortical neurons	TMEM69	0.284899	-0.0131843	0.776163	post_infection_2h
cortical neurons	TMEM70	0.0863858	0.0328261	0.467314	post_infection_2h
cortical neurons	TMEM71	0.426785	-0.000236572	0.879672	post_infection_2h
cortical neurons	TMEM72-AS1	0.575162	0.00165359	0.97275	post_infection_2h
cortical neurons	TMEM74	0.558636	-0.0084674	0.965882	post_infection_2h
cortical neurons	TMEM74B	0.00749824	0.0275723	0.107352	post_infection_2h
cortical neurons	TMEM78	0.739536	0.000765797	1	post_infection_2h
cortical neurons	TMEM79	0.22652	-0.00268082	0.713227	post_infection_2h
cortical neurons	TMEM80	0.0755848	0.0187916	0.438076	post_infection_2h
cortical neurons	TMEM81	0.9283	0.000389496	1	post_infection_2h
cortical neurons	TMEM86A	0.600245	-0.000389879	0.983051	post_infection_2h
cortical neurons	TMEM86B	0.835805	4.81049e-05	1	post_infection_2h
cortical neurons	TMEM87A	0.271953	0.0283417	0.763451	post_infection_2h
cortical neurons	TMEM87B	0.588762	-0.00163304	0.977942	post_infection_2h
cortical neurons	TMEM88	0.783076	7.27589e-05	1	post_infection_2h
cortical neurons	TMEM8A	0.826588	0.00151753	1	post_infection_2h
cortical neurons	TMEM8B	0.582312	-0.007637	0.976402	post_infection_2h
cortical neurons	TMEM9	0.294195	-0.00945053	0.786448	post_infection_2h
cortical neurons	TMEM91	0.143906	0.0152004	0.587892	post_infection_2h
cortical neurons	TMEM92-AS1	0.119531	0.000995049	0.545532	post_infection_2h
cortical neurons	TMEM94	0.194461	0.0125683	0.67104	post_infection_2h
cortical neurons	TMEM97	6.85644e-17	-0.194964	1.82225e-14	post_infection_2h
cortical neurons	TMEM98	0.156287	-0.0197493	0.60544	post_infection_2h
cortical neurons	TMEM99	0.442278	0.00914651	0.891186	post_infection_2h
cortical neurons	TMEM9B	0.0372662	0.0341537	0.292576	post_infection_2h
cortical neurons	TMEM9B-AS1	0.455866	-0.00123904	0.898703	post_infection_2h
cortical neurons	TMF1	0.186229	-0.0124083	0.658764	post_infection_2h
cortical neurons	TMIE	0.960938	7.60993e-05	1	post_infection_2h
cortical neurons	TMIGD2	0.85959	-0.00028604	1	post_infection_2h
cortical neurons	TMLHE	0.366242	-0.00746206	0.844751	post_infection_2h
cortical neurons	TMLHE-AS1	0.830291	-0.000198676	1	post_infection_2h
cortical neurons	TMOD1	0.869829	-0.000725932	1	post_infection_2h
cortical neurons	TMOD2	0.463238	-0.000223718	0.905442	post_infection_2h
cortical neurons	TMOD3	0.236978	0.0198265	0.72382	post_infection_2h
cortical neurons	TMPO	5.40028e-05	0.0748022	0.00212272	post_infection_2h
cortical neurons	TMPO-AS1	0.232106	-0.00435666	0.72003	post_infection_2h
cortical neurons	TMPPE	0.237892	-0.00238547	0.724822	post_infection_2h
cortical neurons	TMPRSS11A	0.0231927	0.00718708	0.223677	post_infection_2h
cortical neurons	TMPRSS13	0.000668847	-0.00632673	0.0173426	post_infection_2h
cortical neurons	TMPRSS2	0.897549	-8.73112e-05	1	post_infection_2h
cortical neurons	TMPRSS5	0.0469237	0.00341331	0.33747	post_infection_2h
cortical neurons	TMPRSS7	0.694124	0.00107228	1	post_infection_2h
cortical neurons	TMPRSS9	0.792123	0.0013135	1	post_infection_2h
cortical neurons	TMSB10	0.000794143	0.0582878	0.020036	post_infection_2h
cortical neurons	TMSB15A	0.000162228	0.0659269	0.00539714	post_infection_2h
cortical neurons	TMSB15B	0.105221	0.0146187	0.51417	post_infection_2h
cortical neurons	TMSB15B-AS1	0.541503	0.00236055	0.955753	post_infection_2h
cortical neurons	TMSB15B.1	0.00681466	0.00927396	0.100139	post_infection_2h
cortical neurons	TMSB4X	1.45729e-10	0.144655	2.07824e-08	post_infection_2h
cortical neurons	TMTC1	0.00025456	-0.0185026	0.00787519	post_infection_2h
cortical neurons	TMTC2	0.00459981	0.0164447	0.0766348	post_infection_2h
cortical neurons	TMTC3	0.457566	-0.00153938	0.900425	post_infection_2h
cortical neurons	TMTC4	0.985352	-0.00243903	1	post_infection_2h
cortical neurons	TMUB1	0.110728	-0.0242789	0.526173	post_infection_2h
cortical neurons	TMUB2	0.277335	-0.0182553	0.768701	post_infection_2h
cortical neurons	TMX1	0.68282	-0.00747691	1	post_infection_2h
cortical neurons	TMX2	0.721463	-0.0111449	1	post_infection_2h
cortical neurons	TMX2-CTNND1	0.981587	1.59146e-06	1	post_infection_2h
cortical neurons	TMX3	0.679027	-0.00458759	1	post_infection_2h
cortical neurons	TMX4	1.43106e-05	0.0965405	0.000668059	post_infection_2h
cortical neurons	TNC	0.354279	0.00289422	0.834698	post_infection_2h
cortical neurons	TNFAIP1	0.598098	0.00254552	0.982491	post_infection_2h
cortical neurons	TNFAIP2	0.921478	-0.000333123	1	post_infection_2h
cortical neurons	TNFAIP3	0.609713	-0.000764387	0.988049	post_infection_2h
cortical neurons	TNFAIP8	0.556358	0.00278855	0.963869	post_infection_2h
cortical neurons	TNFAIP8L1	0.149008	-0.00141138	0.597154	post_infection_2h
cortical neurons	TNFAIP8L3	0.447524	0.00171081	0.895047	post_infection_2h
cortical neurons	TNFRSF10B	0.311595	-0.0184477	0.803941	post_infection_2h
cortical neurons	TNFRSF10D	0.925368	-0.000694582	1	post_infection_2h
cortical neurons	TNFRSF11B	0.423843	-8.6335e-05	0.877373	post_infection_2h
cortical neurons	TNFRSF12A	0.999585	-4.96681e-05	1	post_infection_2h
cortical neurons	TNFRSF13C	0.960991	0.000152101	1	post_infection_2h
cortical neurons	TNFRSF14	0.43373	0.00137663	0.883938	post_infection_2h
cortical neurons	TNFRSF17	0.429594	0.000181082	0.881175	post_infection_2h
cortical neurons	TNFRSF18	0.462165	-0.00189279	0.904711	post_infection_2h
cortical neurons	TNFRSF19	0.69343	-0.00252693	1	post_infection_2h
cortical neurons	TNFRSF1A	0.834482	-0.000456497	1	post_infection_2h
cortical neurons	TNFRSF1B	0.138209	-0.000747553	0.579818	post_infection_2h
cortical neurons	TNFRSF21	0.173885	0.0158555	0.636934	post_infection_2h
cortical neurons	TNFRSF25	0.387635	-0.0104335	0.854888	post_infection_2h
cortical neurons	TNFRSF4	0.912622	-0.000590392	1	post_infection_2h
cortical neurons	TNFRSF9	0.92324	-0.000113494	1	post_infection_2h
cortical neurons	TNFSF12	0.190015	0.00127542	0.664485	post_infection_2h
cortical neurons	TNFSF13B	0.209443	0.00473858	0.692349	post_infection_2h
cortical neurons	TNFSF14	0.0604877	0.000803997	0.38897	post_infection_2h
cortical neurons	TNFSF15	0.0464516	0.00132098	0.335415	post_infection_2h
cortical neurons	TNFSF4	0.966786	0.000276994	1	post_infection_2h
cortical neurons	TNFSF9	0.892587	0.00243622	1	post_infection_2h
cortical neurons	TNIK	1.22811e-05	0.0928447	0.000588585	post_infection_2h
cortical neurons	TNIP1	3.4037e-05	0.0596119	0.00143693	post_infection_2h
cortical neurons	TNIP2	0.0936783	-0.00862188	0.48592	post_infection_2h
cortical neurons	TNIP3	0.111504	-0.00287982	0.528335	post_infection_2h
cortical neurons	TNK1	0.32887	-0.00209624	0.816625	post_infection_2h
cortical neurons	TNK2	0.698939	-0.00330431	1	post_infection_2h
cortical neurons	TNK2-AS1	0.113332	-0.00173777	0.533214	post_infection_2h
cortical neurons	TNKS	0.554843	-0.0180667	0.963346	post_infection_2h
cortical neurons	TNKS1BP1	0.317906	-0.0150909	0.810598	post_infection_2h
cortical neurons	TNKS2	0.723345	-0.0141406	1	post_infection_2h
cortical neurons	TNKS2-AS1	0.639537	-0.000795697	1	post_infection_2h
cortical neurons	TNN	0.662955	0.00042055	1	post_infection_2h
cortical neurons	TNNC1	0.900586	-0.000522713	1	post_infection_2h
cortical neurons	TNNC2	0.576076	-0.00177651	0.973206	post_infection_2h
cortical neurons	TNNI1	0.00419462	0.0179037	0.0718183	post_infection_2h
cortical neurons	TNNI3	0.055998	0.0284966	0.372119	post_infection_2h
cortical neurons	TNNI3K	0.911476	-0.000688056	1	post_infection_2h
cortical neurons	TNNT1	0.521966	-0.0108952	0.942048	post_infection_2h
cortical neurons	TNPO1	0.0443223	-0.0528505	0.326183	post_infection_2h
cortical neurons	TNPO2	0.000154708	-0.0708864	0.0051543	post_infection_2h
cortical neurons	TNPO3	0.671772	-0.0143221	1	post_infection_2h
cortical neurons	TNR	9.70329e-07	-0.0471249	6.13353e-05	post_infection_2h
cortical neurons	TNRC18	0.192846	0.0367951	0.668753	post_infection_2h
cortical neurons	TNRC6A	0.425326	0.0277107	0.878537	post_infection_2h
cortical neurons	TNRC6B	0.00016521	0.0822556	0.00548854	post_infection_2h
cortical neurons	TNRC6C	0.0421225	0.047743	0.31606	post_infection_2h
cortical neurons	TNS1	0.498634	0.00254	0.92703	post_infection_2h
cortical neurons	TNS2	0.973655	-0.000897348	1	post_infection_2h
cortical neurons	TNS3	0.942676	0.0005537	1	post_infection_2h
cortical neurons	TNXB	0.925413	0.00045702	1	post_infection_2h
cortical neurons	TOB1	0.000303997	-0.0615211	0.00913866	post_infection_2h
cortical neurons	TOB2	0.942259	-0.00412205	1	post_infection_2h
cortical neurons	TOE1	0.980005	-0.00125571	1	post_infection_2h
cortical neurons	TOGARAM1	0.802344	0.00219315	1	post_infection_2h
cortical neurons	TOGARAM2	0.242135	0.000588185	0.729345	post_infection_2h
cortical neurons	TOLLIP	0.410691	0.0166666	0.86729	post_infection_2h
cortical neurons	TOLLIP-AS1	0.338738	0.00849297	0.823349	post_infection_2h
cortical neurons	TOM1	0.034115	-0.0145413	0.27841	post_infection_2h
cortical neurons	TOM1L1	0.520755	0.00394861	0.941638	post_infection_2h
cortical neurons	TOM1L2	0.143807	0.024405	0.587638	post_infection_2h
cortical neurons	TOMM20	0.385124	0.0201715	0.854107	post_infection_2h
cortical neurons	TOMM22	0.163397	-0.0279733	0.616573	post_infection_2h
cortical neurons	TOMM34	0.144748	-0.0103918	0.589682	post_infection_2h
cortical neurons	TOMM40	0.0171667	-0.0396837	0.186135	post_infection_2h
cortical neurons	TOMM40L	0.0279085	-0.0243759	0.250566	post_infection_2h
cortical neurons	TOMM5	0.00873163	-0.037927	0.118485	post_infection_2h
cortical neurons	TOMM7	0.00793511	-0.0576514	0.111309	post_infection_2h
cortical neurons	TOMM70	0.0305155	0.0454479	0.262872	post_infection_2h
cortical neurons	TONSL	0.999845	-1.03416e-05	1	post_infection_2h
cortical neurons	TOP1	0.0774218	0.050893	0.443266	post_infection_2h
cortical neurons	TOP1MT	0.116118	-0.00823303	0.537903	post_infection_2h
cortical neurons	TOP2A	0.718424	0.00302946	1	post_infection_2h
cortical neurons	TOP2B	0.449136	0.0190476	0.895533	post_infection_2h
cortical neurons	TOP3A	0.123616	0.0238812	0.552938	post_infection_2h
cortical neurons	TOP3B	0.456087	-0.00653926	0.898703	post_infection_2h
cortical neurons	TOPAZ1	0.891178	0.000510167	1	post_infection_2h
cortical neurons	TOPBP1	0.000901206	-0.0614875	0.0222518	post_infection_2h
cortical neurons	TOPORS	0.683796	0.0145485	1	post_infection_2h
cortical neurons	TOR1A	0.547919	-0.00749011	0.95929	post_infection_2h
cortical neurons	TOR1AIP1	0.972423	-0.00195595	1	post_infection_2h
cortical neurons	TOR1AIP2	0.372611	-0.0114558	0.848057	post_infection_2h
cortical neurons	TOR1B	0.390042	-0.0105108	0.856116	post_infection_2h
cortical neurons	TOR2A	0.0284002	0.00669331	0.25282	post_infection_2h
cortical neurons	TOR3A	0.388904	0.00284801	0.85561	post_infection_2h
cortical neurons	TOR4A	0.158805	-0.00283028	0.609655	post_infection_2h
cortical neurons	TOX	0.00766601	0.0239895	0.109192	post_infection_2h
cortical neurons	TOX2	0.0307572	0.0275603	0.263827	post_infection_2h
cortical neurons	TOX3	0.00512144	0.0510161	0.0824366	post_infection_2h
cortical neurons	TOX4	0.492786	0.0237503	0.924834	post_infection_2h
cortical neurons	TP53	0.129807	-0.0113082	0.564927	post_infection_2h
cortical neurons	TP53AIP1	0.0931547	-0.00501612	0.484504	post_infection_2h
cortical neurons	TP53BP1	0.0844519	0.0221031	0.462555	post_infection_2h
cortical neurons	TP53BP2	0.145718	0.0277286	0.590853	post_infection_2h
cortical neurons	TP53I11	0.0560057	-0.035366	0.372119	post_infection_2h
cortical neurons	TP53I13	0.097438	-0.00632981	0.496302	post_infection_2h
cortical neurons	TP53I3	0.899887	0.000569753	1	post_infection_2h
cortical neurons	TP53INP1	0.448399	-0.0128587	0.895516	post_infection_2h
cortical neurons	TP53INP2	0.0126383	0.030271	0.15363	post_infection_2h
cortical neurons	TP53RK	0.417247	-0.0158822	0.871793	post_infection_2h
cortical neurons	TP53TG1	0.902199	-0.00112537	1	post_infection_2h
cortical neurons	TP53TG5	0.989928	-0.000148348	1	post_infection_2h
cortical neurons	TP73	0.576589	0.000780466	0.973407	post_infection_2h
cortical neurons	TPBG	0.82637	0.000719539	1	post_infection_2h
cortical neurons	TPBGL	0.296954	-0.00551796	0.789583	post_infection_2h
cortical neurons	TPCN1	0.642849	-0.000863569	1	post_infection_2h
cortical neurons	TPCN2	0.61651	0.00128382	0.992293	post_infection_2h
cortical neurons	TPD52	0.579652	0.00188138	0.974645	post_infection_2h
cortical neurons	TPD52L1	0.00899469	0.0227277	0.121102	post_infection_2h
cortical neurons	TPD52L2	0.0326861	-0.0315897	0.27262	post_infection_2h
cortical neurons	TPGS1	0.624801	0.0101795	0.996443	post_infection_2h
cortical neurons	TPGS2	0.582602	0.0203804	0.976493	post_infection_2h
cortical neurons	TPH1	0.248135	-0.00229623	0.737144	post_infection_2h
cortical neurons	TPH2	0.753514	4.04988e-05	1	post_infection_2h
cortical neurons	TPI1	1.80722e-09	0.134848	2.13472e-07	post_infection_2h
cortical neurons	TPK1	0.513971	-0.0013814	0.937522	post_infection_2h
cortical neurons	TPM1	1.14779e-05	0.0974379	0.000556512	post_infection_2h
cortical neurons	TPM1-AS	0.348841	-0.00119949	0.830646	post_infection_2h
cortical neurons	TPM2	0.312769	-0.00222862	0.805085	post_infection_2h
cortical neurons	TPM3	0.0263128	-0.0595194	0.242795	post_infection_2h
cortical neurons	TPM4	0.491942	0.012461	0.924727	post_infection_2h
cortical neurons	TPMT	0.941249	0.00210782	1	post_infection_2h
cortical neurons	TPP1	0.107836	-0.0111801	0.519178	post_infection_2h
cortical neurons	TPP2	0.164722	0.00543889	0.619576	post_infection_2h
cortical neurons	TPPP	0.407537	-0.006336	0.865326	post_infection_2h
cortical neurons	TPPP3	0.6611	-0.00118836	1	post_infection_2h
cortical neurons	TPR	0.641791	0.00536092	1	post_infection_2h
cortical neurons	TPRA1	0.222075	-0.00818714	0.708547	post_infection_2h
cortical neurons	TPRG1L	0.997324	0.000204426	1	post_infection_2h
cortical neurons	TPRKB	0.0617427	0.0404897	0.393578	post_infection_2h
cortical neurons	TPRN	0.00548685	0.0268758	0.0862989	post_infection_2h
cortical neurons	TPST1	0.109894	-0.0237802	0.524044	post_infection_2h
cortical neurons	TPST2	0.465807	0.00682461	0.908009	post_infection_2h
cortical neurons	TPT1	2.20613e-06	-0.0838925	0.000128993	post_infection_2h
cortical neurons	TPTE2	0.344034	0.00247372	0.8277	post_infection_2h
cortical neurons	TPTEP2-CSNK1E	0.488023	0.00307598	0.922644	post_infection_2h
cortical neurons	TPX2	0.684966	0.00357545	1	post_infection_2h
cortical neurons	TRA2A	0.356183	0.0151205	0.836387	post_infection_2h
cortical neurons	TRA2B	0.0919345	0.0473909	0.48113	post_infection_2h
cortical neurons	TRABD	0.0766544	0.0213314	0.440808	post_infection_2h
cortical neurons	TRABD2A	0.0166358	0.00406755	0.182238	post_infection_2h
cortical neurons	TRAC	0.952665	0.000159943	1	post_infection_2h
cortical neurons	TRADD	0.675004	-0.00199481	1	post_infection_2h
cortical neurons	TRAF1	0.642238	0.000557571	1	post_infection_2h
cortical neurons	TRAF2	0.83774	-0.00335019	1	post_infection_2h
cortical neurons	TRAF3	0.142878	0.00968509	0.587209	post_infection_2h
cortical neurons	TRAF3IP1	0.164835	-0.0181705	0.619769	post_infection_2h
cortical neurons	TRAF3IP2	0.085826	0.0117144	0.465754	post_infection_2h
cortical neurons	TRAF3IP2-AS1	0.959244	-0.00435437	1	post_infection_2h
cortical neurons	TRAF3IP3	0.454051	0.00124059	0.89772	post_infection_2h
cortical neurons	TRAF4	0.322853	-0.0242648	0.814814	post_infection_2h
cortical neurons	TRAF5	0.83664	0.00159636	1	post_infection_2h
cortical neurons	TRAF6	0.936272	0.000647317	1	post_infection_2h
cortical neurons	TRAF7	0.969092	0.00238135	1	post_infection_2h
cortical neurons	TRAFD1	0.629103	-0.00741377	0.997964	post_infection_2h
cortical neurons	TRAIP	0.557992	0.00345206	0.965332	post_infection_2h
cortical neurons	TRAK1	0.0857979	-0.0240692	0.465754	post_infection_2h
cortical neurons	TRAK2	0.700737	0.00588681	1	post_infection_2h
cortical neurons	TRAM1	0.0904718	-0.0232769	0.47635	post_infection_2h
cortical neurons	TRAM1L1	0.27335	0.0110404	0.76444	post_infection_2h
cortical neurons	TRAM2	0.540282	-0.00539589	0.955314	post_infection_2h
cortical neurons	TRAM2-AS1	0.474017	-0.00911113	0.911737	post_infection_2h
cortical neurons	TRANK1	0.00455258	0.0130149	0.0761629	post_infection_2h
cortical neurons	TRAP1	0.00422893	-0.0569435	0.0722968	post_infection_2h
cortical neurons	TRAPPC1	0.881255	-0.00780471	1	post_infection_2h
cortical neurons	TRAPPC10	0.632334	-0.00968541	0.999867	post_infection_2h
cortical neurons	TRAPPC11	0.469857	0.0145062	0.909989	post_infection_2h
cortical neurons	TRAPPC12	0.941011	-0.00295214	1	post_infection_2h
cortical neurons	TRAPPC12-AS1	0.120444	0.00759768	0.54758	post_infection_2h
cortical neurons	TRAPPC13	0.041717	-0.025933	0.314025	post_infection_2h
cortical neurons	TRAPPC2	0.094153	0.0261874	0.487179	post_infection_2h
cortical neurons	TRAPPC2B	0.241979	-0.0158679	0.729345	post_infection_2h
cortical neurons	TRAPPC2L	0.0532667	0.0262403	0.361521	post_infection_2h
cortical neurons	TRAPPC3	0.614542	-0.0128366	0.991522	post_infection_2h
cortical neurons	TRAPPC3L	0.190538	-0.00216541	0.665475	post_infection_2h
cortical neurons	TRAPPC4	1.90733e-05	0.0926476	0.000856211	post_infection_2h
cortical neurons	TRAPPC5	0.522351	-0.00660043	0.942048	post_infection_2h
cortical neurons	TRAPPC6A	0.137665	-0.0171111	0.579291	post_infection_2h
cortical neurons	TRAPPC6B	0.647884	-0.00762015	1	post_infection_2h
cortical neurons	TRAPPC8	0.383471	-0.0151961	0.854107	post_infection_2h
cortical neurons	TRAPPC9	0.332898	0.00295924	0.820163	post_infection_2h
cortical neurons	TRBV24OR9-2	0.929168	2.4761e-05	1	post_infection_2h
cortical neurons	TRBV26OR9-2	0.895478	-3.42542e-05	1	post_infection_2h
cortical neurons	TRDMT1	0.137393	-0.0123031	0.578859	post_infection_2h
cortical neurons	TRDN	0.349616	-0.0018319	0.83065	post_infection_2h
cortical neurons	TREH	0.957759	7.7486e-05	1	post_infection_2h
cortical neurons	TRERF1	0.0302095	0.0246478	0.261875	post_infection_2h
cortical neurons	TRH	0.178702	-0.00850663	0.645803	post_infection_2h
cortical neurons	TRHDE	0.175278	0.00225696	0.640133	post_infection_2h
cortical neurons	TRHR	0.373671	0.00103708	0.84923	post_infection_2h
cortical neurons	TRIAP1	0.340721	-0.0138444	0.825268	post_infection_2h
cortical neurons	TRIB1	0.154453	0.00654919	0.603824	post_infection_2h
cortical neurons	TRIB2	0.223118	-0.0275059	0.70977	post_infection_2h
cortical neurons	TRIB3	0.989189	0.00126544	1	post_infection_2h
cortical neurons	TRIL	0.000102493	0.0284276	0.00367656	post_infection_2h
cortical neurons	TRIM11	0.0785558	-0.00865838	0.447098	post_infection_2h
cortical neurons	TRIM13	0.0890493	0.0280253	0.473202	post_infection_2h
cortical neurons	TRIM14	0.285421	0.00623187	0.77657	post_infection_2h
cortical neurons	TRIM16	0.860738	0.00364176	1	post_infection_2h
cortical neurons	TRIM16L	0.524937	-0.00628575	0.943748	post_infection_2h
cortical neurons	TRIM17	0.735457	-0.000896735	1	post_infection_2h
cortical neurons	TRIM2	3.57497e-08	0.104102	3.04041e-06	post_infection_2h
cortical neurons	TRIM21	0.0905619	-0.00468238	0.476612	post_infection_2h
cortical neurons	TRIM22	0.988244	-0.000233798	1	post_infection_2h
cortical neurons	TRIM23	0.825703	-0.00247539	1	post_infection_2h
cortical neurons	TRIM24	0.0267256	0.0103346	0.245217	post_infection_2h
cortical neurons	TRIM25	0.113272	0.00778782	0.533038	post_infection_2h
cortical neurons	TRIM26	0.345436	0.0117828	0.828622	post_infection_2h
cortical neurons	TRIM27	0.299144	-0.0228304	0.791714	post_infection_2h
cortical neurons	TRIM28	0.0060103	-0.0567749	0.0925404	post_infection_2h
cortical neurons	TRIM3	0.198484	-0.0234033	0.677363	post_infection_2h
cortical neurons	TRIM31	0.133941	-0.000619028	0.571749	post_infection_2h
cortical neurons	TRIM32	0.287726	0.00796538	0.779064	post_infection_2h
cortical neurons	TRIM33	0.704944	-0.00697707	1	post_infection_2h
cortical neurons	TRIM35	0.404843	-0.00620475	0.863848	post_infection_2h
cortical neurons	TRIM36	0.279541	0.00465835	0.771797	post_infection_2h
cortical neurons	TRIM37	0.0554249	-0.0388907	0.36952	post_infection_2h
cortical neurons	TRIM39	7.92081e-05	-0.0237392	0.00296878	post_infection_2h
cortical neurons	TRIM4	0.157901	0.0231957	0.607901	post_infection_2h
cortical neurons	TRIM41	0.285769	0.00676164	0.776888	post_infection_2h
cortical neurons	TRIM44	0.456188	0.0228026	0.898703	post_infection_2h
cortical neurons	TRIM45	0.136792	0.00866658	0.577844	post_infection_2h
cortical neurons	TRIM46	0.364032	0.014685	0.843734	post_infection_2h
cortical neurons	TRIM47	0.00330156	-0.00896553	0.0604201	post_infection_2h
cortical neurons	TRIM5	0.644548	-0.000896519	1	post_infection_2h
cortical neurons	TRIM52	0.265185	-0.0163506	0.756618	post_infection_2h
cortical neurons	TRIM56	0.733456	0.00107088	1	post_infection_2h
cortical neurons	TRIM58	0.126655	0.00528176	0.558591	post_infection_2h
cortical neurons	TRIM59	0.0376035	-0.0111984	0.294729	post_infection_2h
cortical neurons	TRIM60	0.9525	-0.000171856	1	post_infection_2h
cortical neurons	TRIM61	0.985947	0.000184906	1	post_infection_2h
cortical neurons	TRIM62	0.126354	0.0110336	0.557682	post_infection_2h
cortical neurons	TRIM65	0.852716	-0.00297928	1	post_infection_2h
cortical neurons	TRIM66	0.0585844	0.0140029	0.382729	post_infection_2h
cortical neurons	TRIM67	0.801594	0.00128618	1	post_infection_2h
cortical neurons	TRIM68	0.301941	0.000794902	0.794113	post_infection_2h
cortical neurons	TRIM69	0.137852	0.0184193	0.579349	post_infection_2h
cortical neurons	TRIM7	0.521534	-0.00384884	0.941852	post_infection_2h
cortical neurons	TRIM71	0.0832502	0.0156879	0.459753	post_infection_2h
cortical neurons	TRIM72	0.999584	1.87368e-05	1	post_infection_2h
cortical neurons	TRIM73	0.00245296	0.028909	0.0483726	post_infection_2h
cortical neurons	TRIM8	0.0649015	0.00428315	0.40389	post_infection_2h
cortical neurons	TRIM9	0.844669	0.00590988	1	post_infection_2h
cortical neurons	TRIO	0.968589	-0.00362295	1	post_infection_2h
cortical neurons	TRIOBP	0.760088	0.00505164	1	post_infection_2h
cortical neurons	TRIP10	0.731975	-0.00208263	1	post_infection_2h
cortical neurons	TRIP11	0.119892	0.0267799	0.546221	post_infection_2h
cortical neurons	TRIP12	0.036675	0.0466178	0.289782	post_infection_2h
cortical neurons	TRIP13	0.297984	0.00601713	0.790882	post_infection_2h
cortical neurons	TRIP4	0.698212	0.00676101	1	post_infection_2h
cortical neurons	TRIP6	0.72508	0.0022428	1	post_infection_2h
cortical neurons	TRIQK	0.061704	-0.0270244	0.393546	post_infection_2h
cortical neurons	TRIR	0.211625	0.0191804	0.695347	post_infection_2h
cortical neurons	TRIT1	0.00256042	0.0468108	0.0499443	post_infection_2h
cortical neurons	TRMO	0.204576	-0.00539135	0.686665	post_infection_2h
cortical neurons	TRMT1	0.26164	-0.0149204	0.752489	post_infection_2h
cortical neurons	TRMT10A	0.811723	0.00404967	1	post_infection_2h
cortical neurons	TRMT10B	0.486621	0.00376603	0.921601	post_infection_2h
cortical neurons	TRMT10C	0.0111875	-0.0194907	0.141358	post_infection_2h
cortical neurons	TRMT11	0.151771	0.0288933	0.600643	post_infection_2h
cortical neurons	TRMT112	7.30472e-08	-0.110394	5.77172e-06	post_infection_2h
cortical neurons	TRMT12	0.706498	-0.000520694	1	post_infection_2h
cortical neurons	TRMT13	0.955755	-0.00342046	1	post_infection_2h
cortical neurons	TRMT1L	0.490929	-0.00951922	0.924166	post_infection_2h
cortical neurons	TRMT2A	0.580449	-0.00759304	0.975272	post_infection_2h
cortical neurons	TRMT2B	0.219822	-0.00370311	0.706169	post_infection_2h
cortical neurons	TRMT44	0.619013	-0.00567018	0.993472	post_infection_2h
cortical neurons	TRMT5	0.128857	-0.00173248	0.563025	post_infection_2h
cortical neurons	TRMT6	0.140174	-0.0223606	0.582832	post_infection_2h
cortical neurons	TRMT61A	0.656348	-0.00329323	1	post_infection_2h
cortical neurons	TRMT61B	0.927704	-0.00367027	1	post_infection_2h
cortical neurons	TRMT9B	0.57638	0.0166381	0.973381	post_infection_2h
cortical neurons	TRMU	0.266965	0.0168301	0.758385	post_infection_2h
cortical neurons	TRNAU1AP	0.147237	-0.0199728	0.594027	post_infection_2h
cortical neurons	TRNP1	0.910124	0.000545215	1	post_infection_2h
cortical neurons	TRNT1	0.846458	1.73393e-05	1	post_infection_2h
cortical neurons	TRO	0.864725	0.000834763	1	post_infection_2h
cortical neurons	TROAP	0.744672	-0.000555102	1	post_infection_2h
cortical neurons	TROVE2	0.656887	-0.00473529	1	post_infection_2h
cortical neurons	TRPC1	0.861683	-0.00338639	1	post_infection_2h
cortical neurons	TRPC3	0.990982	0.00014677	1	post_infection_2h
cortical neurons	TRPC4	0.987834	-0.000345205	1	post_infection_2h
cortical neurons	TRPC4AP	0.914162	0.00248769	1	post_infection_2h
cortical neurons	TRPC5	0.823764	0.000719893	1	post_infection_2h
cortical neurons	TRPC5OS	0.68183	0.000665559	1	post_infection_2h
cortical neurons	TRPC7	0.992126	-0.000209109	1	post_infection_2h
cortical neurons	TRPM2	0.81789	0.000444557	1	post_infection_2h
cortical neurons	TRPM3	0.692399	0.00803844	1	post_infection_2h
cortical neurons	TRPM4	0.0365571	0.0103248	0.28934	post_infection_2h
cortical neurons	TRPM6	0.0250149	-0.00152898	0.234489	post_infection_2h
cortical neurons	TRPM7	0.154423	-0.0253448	0.603824	post_infection_2h
cortical neurons	TRPM8	0.948235	0.000177222	1	post_infection_2h
cortical neurons	TRPS1	0.474182	0.0141446	0.91187	post_infection_2h
cortical neurons	TRPT1	0.281901	-0.00671205	0.774565	post_infection_2h
cortical neurons	TRPV1	0.741724	-0.000998032	1	post_infection_2h
cortical neurons	TRPV2	0.996091	1.06793e-05	1	post_infection_2h
cortical neurons	TRPV3	0.955177	0.000554129	1	post_infection_2h
cortical neurons	TRPV5	0.951897	0.000279553	1	post_infection_2h
cortical neurons	TRPV6	0.986061	0.000248301	1	post_infection_2h
cortical neurons	TRRAP	0.408313	-0.00304073	0.865786	post_infection_2h
cortical neurons	TRUB1	0.5624	0.00538073	0.967134	post_infection_2h
cortical neurons	TRUB2	0.99895	-0.0002923	1	post_infection_2h
cortical neurons	TSACC	0.919404	0.000478507	1	post_infection_2h
cortical neurons	TSC1	0.402133	-0.00698438	0.861837	post_infection_2h
cortical neurons	TSC2	0.443473	-0.0176667	0.892058	post_infection_2h
cortical neurons	TSC22D1	0.325323	-0.0304868	0.815572	post_infection_2h
cortical neurons	TSC22D1-AS1	0.18343	0.00686383	0.653973	post_infection_2h
cortical neurons	TSC22D2	0.310669	0.0225644	0.803041	post_infection_2h
cortical neurons	TSC22D3	0.387317	-0.00960606	0.854771	post_infection_2h
cortical neurons	TSC22D4	0.837186	-7.6316e-05	1	post_infection_2h
cortical neurons	TSEN15	0.292812	-0.0154368	0.785534	post_infection_2h
cortical neurons	TSEN2	0.503571	-0.00562575	0.930338	post_infection_2h
cortical neurons	TSEN34	0.00714543	-0.0585655	0.103735	post_infection_2h
cortical neurons	TSEN54	0.844297	0.00303759	1	post_infection_2h
cortical neurons	TSFM	0.879755	-0.00578547	1	post_infection_2h
cortical neurons	TSG101	0.0355912	-0.0437977	0.284821	post_infection_2h
cortical neurons	TSGA10	0.0142735	0.0183294	0.165261	post_infection_2h
cortical neurons	TSGA10IP	0.84395	-0.000292061	1	post_infection_2h
cortical neurons	TSGA13	0.698602	-0.000735288	1	post_infection_2h
cortical neurons	TSHR	0.447643	-0.00130102	0.895132	post_infection_2h
cortical neurons	TSHZ1	0.00460588	0.0355505	0.0766707	post_infection_2h
cortical neurons	TSHZ2	0.000945755	0.0559196	0.0231029	post_infection_2h
cortical neurons	TSHZ3	0.79036	0.00669901	1	post_infection_2h
cortical neurons	TSIX	0.00303865	0.00926476	0.0567635	post_infection_2h
cortical neurons	TSKU	0.930459	-0.00215346	1	post_infection_2h
cortical neurons	TSN	0.63011	-0.00692906	0.998511	post_infection_2h
cortical neurons	TSNAX	0.173368	-0.00990457	0.636435	post_infection_2h
cortical neurons	TSNAX-DISC1	0.856525	0.000387731	1	post_infection_2h
cortical neurons	TSNAXIP1	0.0462826	0.00427707	0.334738	post_infection_2h
cortical neurons	TSPAN1	0.534018	-0.00329856	0.951664	post_infection_2h
cortical neurons	TSPAN10	0.534752	0.00325918	0.951664	post_infection_2h
cortical neurons	TSPAN11	0.0839184	0.00350922	0.461482	post_infection_2h
cortical neurons	TSPAN12	0.846457	-0.00066013	1	post_infection_2h
cortical neurons	TSPAN13	5.46465e-07	0.112992	3.63089e-05	post_infection_2h
cortical neurons	TSPAN14	0.473187	0.0220132	0.911381	post_infection_2h
cortical neurons	TSPAN15	0.349799	-0.00311147	0.83065	post_infection_2h
cortical neurons	TSPAN16	0.568067	0.00200313	0.969869	post_infection_2h
cortical neurons	TSPAN17	0.611977	0.00731421	0.98969	post_infection_2h
cortical neurons	TSPAN18	0.772886	0.00637986	1	post_infection_2h
cortical neurons	TSPAN19	0.145141	-0.00443456	0.590265	post_infection_2h
cortical neurons	TSPAN2	0.726371	0.00585038	1	post_infection_2h
cortical neurons	TSPAN3	0.404506	0.0056418	0.863664	post_infection_2h
cortical neurons	TSPAN31	0.643731	0.00575657	1	post_infection_2h
cortical neurons	TSPAN33	0.813687	-0.00139379	1	post_infection_2h
cortical neurons	TSPAN4	0.354322	0.0126683	0.834698	post_infection_2h
cortical neurons	TSPAN5	0.0314487	0.056831	0.266	post_infection_2h
cortical neurons	TSPAN6	0.0197754	0.0257242	0.203121	post_infection_2h
cortical neurons	TSPAN7	0.0302209	-0.0123972	0.261877	post_infection_2h
cortical neurons	TSPAN9	0.0238591	-0.00835499	0.227754	post_infection_2h
cortical neurons	TSPEAR-AS1	0.795465	0.00101058	1	post_infection_2h
cortical neurons	TSPEAR-AS2	0.061351	-0.00356927	0.391863	post_infection_2h
cortical neurons	TSPO	9.02015e-06	-0.0835759	0.000453684	post_infection_2h
cortical neurons	TSPOAP1	0.298544	0.0119362	0.791067	post_infection_2h
cortical neurons	TSPOAP1-AS1	0.783986	0.00257056	1	post_infection_2h
cortical neurons	TSPYL1	0.576672	0.00600313	0.973407	post_infection_2h
cortical neurons	TSPYL2	0.00627799	-0.0588794	0.0948879	post_infection_2h
cortical neurons	TSPYL4	0.000118074	0.0913133	0.00410941	post_infection_2h
cortical neurons	TSPYL5	0.162983	0.0083691	0.616182	post_infection_2h
cortical neurons	TSR1	0.811291	-0.00789034	1	post_infection_2h
cortical neurons	TSR2	0.00283635	-0.0254973	0.0539761	post_infection_2h
cortical neurons	TSR3	0.346936	-0.0084385	0.829416	post_infection_2h
cortical neurons	TSSC4	0.158196	0.0297292	0.608736	post_infection_2h
cortical neurons	TSSK3	0.592065	0.0022533	0.979225	post_infection_2h
cortical neurons	TSSK4	0.987377	4.08371e-05	1	post_infection_2h
cortical neurons	TSSK6	0.95371	0.000201892	1	post_infection_2h
cortical neurons	TST	0.503956	-0.00233121	0.930511	post_infection_2h
cortical neurons	TSTA3	0.391226	-0.0121456	0.856362	post_infection_2h
cortical neurons	TSTD1	0.429667	0.00110324	0.881175	post_infection_2h
cortical neurons	TSTD2	0.000570734	-0.050151	0.0152902	post_infection_2h
cortical neurons	TSTD3	0.821182	0.00100619	1	post_infection_2h
cortical neurons	TTBK1	0.0445906	-0.0107233	0.327539	post_infection_2h
cortical neurons	TTBK2	0.113721	0.0272507	0.533724	post_infection_2h
cortical neurons	TTC1	0.225162	-0.0282555	0.711634	post_infection_2h
cortical neurons	TTC12	0.927439	0.000137802	1	post_infection_2h
cortical neurons	TTC13	0.960797	0.0026338	1	post_infection_2h
cortical neurons	TTC14	0.553403	0.0111202	0.962416	post_infection_2h
cortical neurons	TTC17	0.810724	-0.000468142	1	post_infection_2h
cortical neurons	TTC19	0.562354	-0.021239	0.967134	post_infection_2h
cortical neurons	TTC21A	0.898936	-0.000161225	1	post_infection_2h
cortical neurons	TTC21B	0.212959	0.0227757	0.696764	post_infection_2h
cortical neurons	TTC23	0.312802	-0.00946714	0.805085	post_infection_2h
cortical neurons	TTC23L	0.274742	0.00365074	0.765725	post_infection_2h
cortical neurons	TTC25	0.22146	0.0086009	0.707869	post_infection_2h
cortical neurons	TTC26	0.0770219	0.0119677	0.442058	post_infection_2h
cortical neurons	TTC27	0.161163	-0.00679205	0.613004	post_infection_2h
cortical neurons	TTC28	0.00868962	0.0490357	0.11809	post_infection_2h
cortical neurons	TTC3	0.34375	0.0173886	0.8277	post_infection_2h
cortical neurons	TTC3-AS1	0.031186	0.00175457	0.265161	post_infection_2h
cortical neurons	TTC30A	0.65984	0.0052087	1	post_infection_2h
cortical neurons	TTC30B	0.015951	0.015278	0.177474	post_infection_2h
cortical neurons	TTC31	0.405489	0.00207599	0.864468	post_infection_2h
cortical neurons	TTC32	0.645032	0.00846208	1	post_infection_2h
cortical neurons	TTC33	0.00254835	-0.0167069	0.0498752	post_infection_2h
cortical neurons	TTC36	0.430453	0.00280304	0.881949	post_infection_2h
cortical neurons	TTC37	0.325403	-0.0268832	0.815572	post_infection_2h
cortical neurons	TTC38	0.658824	-0.00142356	1	post_infection_2h
cortical neurons	TTC39A	0.281331	-0.00454036	0.773656	post_infection_2h
cortical neurons	TTC39A-AS1	0.38154	-0.00126953	0.854107	post_infection_2h
cortical neurons	TTC39B	0.481687	0.00729535	0.918224	post_infection_2h
cortical neurons	TTC39C	0.0249159	0.0135228	0.233842	post_infection_2h
cortical neurons	TTC39C-AS1	0.332781	-0.00105464	0.819963	post_infection_2h
cortical neurons	TTC4	0.0634326	0.0175268	0.400314	post_infection_2h
cortical neurons	TTC5	0.526031	0.0153472	0.944699	post_infection_2h
cortical neurons	TTC6	0.845545	0.000369595	1	post_infection_2h
cortical neurons	TTC7A	0.489018	0.00470833	0.923255	post_infection_2h
cortical neurons	TTC7B	0.539151	-0.00911385	0.954337	post_infection_2h
cortical neurons	TTC8	0.257502	0.00998799	0.747613	post_infection_2h
cortical neurons	TTC9	0.00162819	0.0350121	0.0355889	post_infection_2h
cortical neurons	TTC9B	0.339068	0.0225543	0.823823	post_infection_2h
cortical neurons	TTC9C	0.0260195	-0.0415314	0.241199	post_infection_2h
cortical neurons	TTF1	0.637082	0.0150903	1	post_infection_2h
cortical neurons	TTF2	0.147874	-0.0154419	0.594716	post_infection_2h
cortical neurons	TTI1	0.202367	-0.00946687	0.683066	post_infection_2h
cortical neurons	TTI2	0.0412716	-0.0243542	0.311978	post_infection_2h
cortical neurons	TTK	0.73032	-0.00150035	1	post_infection_2h
cortical neurons	TTL	0.309968	0.0233494	0.802116	post_infection_2h
cortical neurons	TTLL1	0.735709	0.00488494	1	post_infection_2h
cortical neurons	TTLL10	0.89736	0.000417792	1	post_infection_2h
cortical neurons	TTLL11	0.758943	-0.00352013	1	post_infection_2h
cortical neurons	TTLL11-IT1	0.0912062	0.000699878	0.479032	post_infection_2h
cortical neurons	TTLL12	0.219668	-0.00046945	0.705908	post_infection_2h
cortical neurons	TTLL13P	0.66854	-0.000834546	1	post_infection_2h
cortical neurons	TTLL3	0.636828	-0.00791843	1	post_infection_2h
cortical neurons	TTLL4	0.355531	-0.00696717	0.835904	post_infection_2h
cortical neurons	TTLL5	0.738624	-0.00655395	1	post_infection_2h
cortical neurons	TTLL7	0.424384	0.0257486	0.877936	post_infection_2h
cortical neurons	TTLL9	0.654184	-0.0015466	1	post_infection_2h
cortical neurons	TTN	0.65149	-0.00361845	1	post_infection_2h
cortical neurons	TTN-AS1	0.3551	-0.0057321	0.835713	post_infection_2h
cortical neurons	TTPA	0.947769	0.00027253	1	post_infection_2h
cortical neurons	TTPAL	0.27435	0.000924128	0.765244	post_infection_2h
cortical neurons	TTR	0.241766	0.00210518	0.729236	post_infection_2h
cortical neurons	TTYH1	0.543052	-0.0153372	0.956321	post_infection_2h
cortical neurons	TTYH2	0.952137	-0.0010432	1	post_infection_2h
cortical neurons	TTYH3	0.972492	-0.00179698	1	post_infection_2h
cortical neurons	TUB	0.789824	-0.00949207	1	post_infection_2h
cortical neurons	TUBA1A	1.31074e-11	0.127578	2.15885e-09	post_infection_2h
cortical neurons	TUBA1B	3.89829e-09	0.133412	4.26043e-07	post_infection_2h
cortical neurons	TUBA1C	0.0093644	0.021025	0.124511	post_infection_2h
cortical neurons	TUBA3D	0.17036	-0.000507307	0.630839	post_infection_2h
cortical neurons	TUBA4A	0.00421175	-0.0135191	0.0720588	post_infection_2h
cortical neurons	TUBA8	0.400181	0.00151795	0.860163	post_infection_2h
cortical neurons	TUBB	6.02004e-17	0.134984	1.61835e-14	post_infection_2h
cortical neurons	TUBB1	0.35239	-0.00121345	0.833506	post_infection_2h
cortical neurons	TUBB2A	9.53372e-21	0.195295	3.60352e-18	post_infection_2h
cortical neurons	TUBB2B	1.04708e-11	0.112437	1.77126e-09	post_infection_2h
cortical neurons	TUBB3	0.00539304	0.0128087	0.0852822	post_infection_2h
cortical neurons	TUBB4A	6.18697e-09	0.101712	6.40269e-07	post_infection_2h
cortical neurons	TUBB4B	1.63682e-06	0.112792	9.96923e-05	post_infection_2h
cortical neurons	TUBB6	0.760337	-0.00114626	1	post_infection_2h
cortical neurons	TUBD1	0.129606	-0.0170275	0.5645	post_infection_2h
cortical neurons	TUBE1	0.875458	-0.00300102	1	post_infection_2h
cortical neurons	TUBG1	0.0590117	-0.013811	0.384093	post_infection_2h
cortical neurons	TUBG2	0.00265625	-0.0313801	0.0512767	post_infection_2h
cortical neurons	TUBGCP2	0.0384149	-0.0493032	0.298885	post_infection_2h
cortical neurons	TUBGCP3	0.459551	-0.00902757	0.902207	post_infection_2h
cortical neurons	TUBGCP4	0.354903	0.0208077	0.835479	post_infection_2h
cortical neurons	TUBGCP5	0.258784	0.0174566	0.749251	post_infection_2h
cortical neurons	TUBGCP6	0.92546	0.00215026	1	post_infection_2h
cortical neurons	TUFM	0.724222	0.00786718	1	post_infection_2h
cortical neurons	TUFT1	0.043281	-0.00519802	0.321657	post_infection_2h
cortical neurons	TULP3	0.424303	0.0163295	0.877902	post_infection_2h
cortical neurons	TULP4	0.157004	0.0418634	0.606144	post_infection_2h
cortical neurons	TUNAR	0.00278864	0.0265123	0.0533094	post_infection_2h
cortical neurons	TUSC1	0.55204	0.0116346	0.961772	post_infection_2h
cortical neurons	TUSC2	0.743734	0.00819553	1	post_infection_2h
cortical neurons	TUSC3	0.606809	-0.0138138	0.986244	post_infection_2h
cortical neurons	TUSC7	0.963628	0.000281018	1	post_infection_2h
cortical neurons	TUT1	0.545614	-0.00740483	0.95777	post_infection_2h
cortical neurons	TUT4	0.0287842	0.0477192	0.254328	post_infection_2h
cortical neurons	TUT7	0.332234	-0.0176361	0.819641	post_infection_2h
cortical neurons	TVP23A	0.644939	-0.00118268	1	post_infection_2h
cortical neurons	TVP23B	0.213751	0.0060202	0.697728	post_infection_2h
cortical neurons	TVP23C	0.264118	-0.00751949	0.755436	post_infection_2h
cortical neurons	TVP23C-CDRT4	0.914231	0.000462323	1	post_infection_2h
cortical neurons	TWF1	0.00788532	-0.0446568	0.111164	post_infection_2h
cortical neurons	TWF2	0.239788	0.0204349	0.726634	post_infection_2h
cortical neurons	TWIST1	0.815438	0.00079406	1	post_infection_2h
cortical neurons	TWISTNB	0.0186393	-0.0412141	0.195838	post_infection_2h
cortical neurons	TWNK	0.974807	0.000967785	1	post_infection_2h
cortical neurons	TWSG1	0.0237912	-0.0222561	0.227392	post_infection_2h
cortical neurons	TXLNA	0.00481196	0.0347201	0.078811	post_infection_2h
cortical neurons	TXLNB	0.797524	-0.000563215	1	post_infection_2h
cortical neurons	TXLNG	0.00097431	0.0634631	0.0235892	post_infection_2h
cortical neurons	TXN	9.28092e-05	0.0838413	0.00338103	post_infection_2h
cortical neurons	TXN2	1.59765e-07	-0.103409	1.18999e-05	post_infection_2h
cortical neurons	TXNDC11	0.535502	-0.00764982	0.952088	post_infection_2h
cortical neurons	TXNDC12	0.875405	-0.0058484	1	post_infection_2h
cortical neurons	TXNDC15	0.845544	0.00789197	1	post_infection_2h
cortical neurons	TXNDC16	0.467087	-0.0156758	0.908615	post_infection_2h
cortical neurons	TXNDC17	0.248913	0.0192655	0.738393	post_infection_2h
cortical neurons	TXNDC5	0.634003	0.00119336	1	post_infection_2h
cortical neurons	TXNDC9	0.343277	0.0171864	0.8277	post_infection_2h
cortical neurons	TXNIP	1.64468e-07	-0.131933	1.21343e-05	post_infection_2h
cortical neurons	TXNL1	0.873537	0.000284365	1	post_infection_2h
cortical neurons	TXNL4A	0.286632	-0.0102507	0.778148	post_infection_2h
cortical neurons	TXNL4B	0.117409	-0.0113639	0.541072	post_infection_2h
cortical neurons	TXNRD1	0.809734	-0.00912449	1	post_infection_2h
cortical neurons	TXNRD2	0.539434	0.000247088	0.954603	post_infection_2h
cortical neurons	TXNRD3	0.946793	-0.000241306	1	post_infection_2h
cortical neurons	TYK2	0.215357	-0.000112151	0.699511	post_infection_2h
cortical neurons	TYMP	0.682427	0.00532857	1	post_infection_2h
cortical neurons	TYMS	0.0386548	0.0221061	0.299754	post_infection_2h
cortical neurons	TYRO3	0.343854	0.00592741	0.8277	post_infection_2h
cortical neurons	TYSND1	0.597602	0.000682114	0.982402	post_infection_2h
cortical neurons	TYW1	0.998206	0.000470736	1	post_infection_2h
cortical neurons	TYW1B	0.0346788	-0.00957643	0.280076	post_infection_2h
cortical neurons	TYW3	0.939528	-0.00201498	1	post_infection_2h
cortical neurons	TYW5	0.814483	0.00702547	1	post_infection_2h
cortical neurons	U2AF1	0.290715	0.00703632	0.782601	post_infection_2h
cortical neurons	U2AF1L4	0.0897357	0.0117374	0.475024	post_infection_2h
cortical neurons	U2AF1L5	0.946571	-0.00153921	1	post_infection_2h
cortical neurons	U2AF2	0.995434	0.0014986	1	post_infection_2h
cortical neurons	U2SURP	0.187952	-0.0396403	0.661424	post_infection_2h
cortical neurons	U47924.2	0.555805	-0.000782219	0.963816	post_infection_2h
cortical neurons	U47924.3	0.958895	0.000322757	1	post_infection_2h
cortical neurons	U62317.3	0.580578	-0.00413732	0.975272	post_infection_2h
cortical neurons	U73166.1	0.466005	0.00167367	0.908319	post_infection_2h
cortical neurons	U91319.1	0.755952	-0.000840548	1	post_infection_2h
cortical neurons	U91328.1	0.521576	0.00141373	0.941852	post_infection_2h
cortical neurons	U95743.1	0.429194	-0.00015102	0.880835	post_infection_2h
cortical neurons	UACA	0.287896	0.00507659	0.779064	post_infection_2h
cortical neurons	UAP1	0.821894	0.0042726	1	post_infection_2h
cortical neurons	UAP1L1	0.957756	-0.000598024	1	post_infection_2h
cortical neurons	UBA1	0.65725	0.00290708	1	post_infection_2h
cortical neurons	UBA2	0.0996341	-0.0428073	0.50071	post_infection_2h
cortical neurons	UBA3	0.0193522	-0.041248	0.200714	post_infection_2h
cortical neurons	UBA5	0.0107549	0.0476167	0.137317	post_infection_2h
cortical neurons	UBA52	0.35864	-0.00849411	0.83862	post_infection_2h
cortical neurons	UBA6	0.957111	-0.000165968	1	post_infection_2h
cortical neurons	UBA6-AS1	0.854454	0.000279945	1	post_infection_2h
cortical neurons	UBA7	0.112095	-0.00226677	0.529738	post_infection_2h
cortical neurons	UBAC1	0.667375	0.0156322	1	post_infection_2h
cortical neurons	UBAC2	0.753971	0.00855709	1	post_infection_2h
cortical neurons	UBAC2-AS1	0.586523	8.84755e-05	0.977734	post_infection_2h
cortical neurons	UBALD1	0.201933	0.0137667	0.682487	post_infection_2h
cortical neurons	UBALD2	0.0212247	0.0421333	0.212173	post_infection_2h
cortical neurons	UBAP1	0.469572	0.00150403	0.909989	post_infection_2h
cortical neurons	UBAP1L	0.969593	0.00104668	1	post_infection_2h
cortical neurons	UBAP2	0.270839	-0.00147189	0.762872	post_infection_2h
cortical neurons	UBAP2L	0.0582188	-0.0335657	0.381406	post_infection_2h
cortical neurons	UBASH3B	0.00298681	0.0274051	0.0561539	post_infection_2h
cortical neurons	UBB	1.85344e-09	0.167208	2.17831e-07	post_infection_2h
cortical neurons	UBC	3.23964e-15	0.123354	7.35618e-13	post_infection_2h
cortical neurons	UBE2A	0.0854999	-0.0255334	0.465487	post_infection_2h
cortical neurons	UBE2B	0.246038	0.00566699	0.734815	post_infection_2h
cortical neurons	UBE2C	0.790101	-0.00129354	1	post_infection_2h
cortical neurons	UBE2D1	0.0993159	0.0334217	0.500596	post_infection_2h
cortical neurons	UBE2D2	0.0211527	-0.0544744	0.21178	post_infection_2h
cortical neurons	UBE2D3	1.44563e-05	-0.0944385	0.000673514	post_infection_2h
cortical neurons	UBE2D4	0.487397	0.00844059	0.922178	post_infection_2h
cortical neurons	UBE2E1	0.464759	0.00956396	0.907176	post_infection_2h
cortical neurons	UBE2E2	0.93022	-0.00487162	1	post_infection_2h
cortical neurons	UBE2E2-AS1	0.527372	0.000230965	0.945872	post_infection_2h
cortical neurons	UBE2E3	0.0799908	0.0294221	0.451327	post_infection_2h
cortical neurons	UBE2F	0.425332	0.011507	0.878537	post_infection_2h
cortical neurons	UBE2F-SCLY	0.907076	-0.000222515	1	post_infection_2h
cortical neurons	UBE2G1	0.844768	-0.00310803	1	post_infection_2h
cortical neurons	UBE2G2	0.203715	-0.0346301	0.685348	post_infection_2h
cortical neurons	UBE2H	0.440898	-0.0165688	0.889554	post_infection_2h
cortical neurons	UBE2I	0.302257	0.0281585	0.794407	post_infection_2h
cortical neurons	UBE2J1	0.379288	-0.0186652	0.853125	post_infection_2h
cortical neurons	UBE2J2	0.12204	0.00812081	0.550059	post_infection_2h
cortical neurons	UBE2K	0.100631	-0.0417834	0.50279	post_infection_2h
cortical neurons	UBE2L3	0.38284	0.0272773	0.854107	post_infection_2h
cortical neurons	UBE2L5	0.117903	0.000881489	0.541857	post_infection_2h
cortical neurons	UBE2L6	0.896451	-0.00591294	1	post_infection_2h
cortical neurons	UBE2M	0.21565	0.0367255	0.699628	post_infection_2h
cortical neurons	UBE2N	0.887421	0.000211295	1	post_infection_2h
cortical neurons	UBE2O	0.115468	0.0316755	0.536463	post_infection_2h
cortical neurons	UBE2Q1	0.122429	-0.0201243	0.55065	post_infection_2h
cortical neurons	UBE2Q2	0.0604151	0.0164788	0.388792	post_infection_2h
cortical neurons	UBE2Q2L	0.665694	0.00255431	1	post_infection_2h
cortical neurons	UBE2QL1	0.0138174	-0.0387493	0.161905	post_infection_2h
cortical neurons	UBE2R2	0.372875	0.0200987	0.848333	post_infection_2h
cortical neurons	UBE2R2-AS1	0.96014	-0.000135279	1	post_infection_2h
cortical neurons	UBE2S	0.247485	0.0361028	0.736603	post_infection_2h
cortical neurons	UBE2T	0.0239918	-0.0166917	0.228563	post_infection_2h
cortical neurons	UBE2V1	0.591721	0.00797421	0.979174	post_infection_2h
cortical neurons	UBE2V2	0.0113935	-0.00167715	0.143074	post_infection_2h
cortical neurons	UBE2W	0.448853	-0.0161848	0.895533	post_infection_2h
cortical neurons	UBE2Z	0.335752	0.0228906	0.82269	post_infection_2h
cortical neurons	UBE3A	1.16702e-07	0.0934989	8.9784e-06	post_infection_2h
cortical neurons	UBE3B	0.189001	0.00787634	0.663411	post_infection_2h
cortical neurons	UBE3C	0.234753	-0.0179546	0.72062	post_infection_2h
cortical neurons	UBE3D	0.616157	-0.00445903	0.992293	post_infection_2h
cortical neurons	UBE4A	0.981606	-0.00236917	1	post_infection_2h
cortical neurons	UBE4B	0.210942	-0.0211839	0.694469	post_infection_2h
cortical neurons	UBFD1	0.0137348	0.0444717	0.161671	post_infection_2h
cortical neurons	UBIAD1	0.920688	0.00347775	1	post_infection_2h
cortical neurons	UBL3	1.70219e-09	0.116549	2.02086e-07	post_infection_2h
cortical neurons	UBL4A	0.866869	0.00499515	1	post_infection_2h
cortical neurons	UBL5	0.119504	-0.0275213	0.545532	post_infection_2h
cortical neurons	UBL7	0.767495	-0.00718535	1	post_infection_2h
cortical neurons	UBL7-AS1	0.0260832	0.0182645	0.241428	post_infection_2h
cortical neurons	UBLCP1	0.375258	-0.0235055	0.850213	post_infection_2h
cortical neurons	UBN1	0.458402	-0.0225845	0.901313	post_infection_2h
cortical neurons	UBN2	0.370923	0.00696132	0.84743	post_infection_2h
cortical neurons	UBOX5	0.509611	0.00521938	0.934566	post_infection_2h
cortical neurons	UBOX5-AS1	0.849732	-0.000297227	1	post_infection_2h
cortical neurons	UBP1	0.576752	-0.000318481	0.973448	post_infection_2h
cortical neurons	UBQLN1	0.583103	-0.0201187	0.976836	post_infection_2h
cortical neurons	UBQLN2	0.114083	-0.03173	0.534101	post_infection_2h
cortical neurons	UBQLN4	0.263573	0.00162481	0.754614	post_infection_2h
cortical neurons	UBR1	0.566433	0.00219594	0.969023	post_infection_2h
cortical neurons	UBR2	0.194635	0.0288465	0.671206	post_infection_2h
cortical neurons	UBR3	0.0135101	0.0474293	0.160488	post_infection_2h
cortical neurons	UBR4	0.659331	-0.010766	1	post_infection_2h
cortical neurons	UBR5	0.863669	-0.00833711	1	post_infection_2h
cortical neurons	UBR5-AS1	0.948881	0.000284099	1	post_infection_2h
cortical neurons	UBR7	0.652516	-0.00500142	1	post_infection_2h
cortical neurons	UBTD1	0.177333	-0.00360206	0.643019	post_infection_2h
cortical neurons	UBTD2	0.178352	0.0206339	0.645011	post_infection_2h
cortical neurons	UBTF	0.302487	0.0325966	0.794539	post_infection_2h
cortical neurons	UBXN1	1.17392e-06	-0.0808705	7.30202e-05	post_infection_2h
cortical neurons	UBXN10-AS1	0.379218	0.00122735	0.853049	post_infection_2h
cortical neurons	UBXN11	0.451047	0.00388547	0.896275	post_infection_2h
cortical neurons	UBXN2A	0.366923	-0.00455112	0.845145	post_infection_2h
cortical neurons	UBXN2B	0.667379	-0.0126153	1	post_infection_2h
cortical neurons	UBXN4	0.83693	0.000811988	1	post_infection_2h
cortical neurons	UBXN6	0.482096	-0.00100899	0.918556	post_infection_2h
cortical neurons	UBXN7	0.995761	0.000382011	1	post_infection_2h
cortical neurons	UBXN8	0.448033	-0.00569774	0.895336	post_infection_2h
cortical neurons	UCHL1	0.593707	-0.0143508	0.980357	post_infection_2h
cortical neurons	UCHL1-AS1	0.0676672	-0.000967957	0.413392	post_infection_2h
cortical neurons	UCHL3	0.427762	-0.00946258	0.879826	post_infection_2h
cortical neurons	UCHL5	0.0316967	-0.0265599	0.266854	post_infection_2h
cortical neurons	UCK1	0.00486237	-0.0179014	0.0794927	post_infection_2h
cortical neurons	UCK2	0.862526	0.00162037	1	post_infection_2h
cortical neurons	UCKL1	0.168287	0.0111086	0.626235	post_infection_2h
cortical neurons	UCKL1-AS1	0.309699	-0.0041512	0.801925	post_infection_2h
cortical neurons	UCN	0.305316	-0.00868662	0.797908	post_infection_2h
cortical neurons	UCP2	0.000141657	-0.0438909	0.00479462	post_infection_2h
cortical neurons	UCP3	0.321584	0.00506713	0.814073	post_infection_2h
cortical neurons	UEVLD	0.0662056	-0.0108478	0.408769	post_infection_2h
cortical neurons	UFC1	0.181773	0.0282946	0.651042	post_infection_2h
cortical neurons	UFD1	0.573072	-0.0125329	0.972473	post_infection_2h
cortical neurons	UFL1	0.534914	-0.00399075	0.951664	post_infection_2h
cortical neurons	UFM1	0.0900088	-0.0466282	0.475024	post_infection_2h
cortical neurons	UFSP1	0.86507	0.00128658	1	post_infection_2h
cortical neurons	UFSP2	0.188281	-0.0230454	0.662183	post_infection_2h
cortical neurons	UGCG	0.0010425	0.0518637	0.0250328	post_infection_2h
cortical neurons	UGDH	0.512466	0.00869861	0.937103	post_infection_2h
cortical neurons	UGDH-AS1	0.936303	-0.000976445	1	post_infection_2h
cortical neurons	UGGT1	0.511855	-0.014725	0.936573	post_infection_2h
cortical neurons	UGGT2	0.193384	0.0191973	0.669396	post_infection_2h
cortical neurons	UGP2	0.852698	-0.00341684	1	post_infection_2h
cortical neurons	UGT8	0.768603	0.000621368	1	post_infection_2h
cortical neurons	UHMK1	0.0525463	-0.0338096	0.358818	post_infection_2h
cortical neurons	UHRF1	0.175959	-0.00495093	0.641178	post_infection_2h
cortical neurons	UHRF1BP1	0.932396	0.0030115	1	post_infection_2h
cortical neurons	UHRF1BP1L	0.981446	0.0016967	1	post_infection_2h
cortical neurons	UHRF2	0.0378465	0.0387199	0.296236	post_infection_2h
cortical neurons	UIMC1	0.109024	-0.0323412	0.52206	post_infection_2h
cortical neurons	ULBP1	0.586041	-0.00269918	0.977603	post_infection_2h
cortical neurons	ULBP2	0.380099	-0.00256873	0.853635	post_infection_2h
cortical neurons	ULK1	0.573233	0.00920473	0.972546	post_infection_2h
cortical neurons	ULK2	0.393602	-0.0220587	0.857122	post_infection_2h
cortical neurons	ULK3	0.992472	-0.000388396	1	post_infection_2h
cortical neurons	ULK4	0.878403	-0.00164296	1	post_infection_2h
cortical neurons	UMAD1	0.579043	-0.00437951	0.97444	post_infection_2h
cortical neurons	UMPS	0.645115	0.0100569	1	post_infection_2h
cortical neurons	UNC119	0.106154	-0.0399019	0.515311	post_infection_2h
cortical neurons	UNC119B	0.661143	-0.00504098	1	post_infection_2h
cortical neurons	UNC13A	0.644523	0.0025898	1	post_infection_2h
cortical neurons	UNC13B	0.55165	-0.0102401	0.961727	post_infection_2h
cortical neurons	UNC13C	0.000117	0.0391081	0.00407809	post_infection_2h
cortical neurons	UNC13D	0.407458	-0.00336273	0.865326	post_infection_2h
cortical neurons	UNC45A	0.412922	-0.0122305	0.868954	post_infection_2h
cortical neurons	UNC50	0.00145144	0.0381384	0.0325157	post_infection_2h
cortical neurons	UNC5A	0.193805	-0.00585465	0.670001	post_infection_2h
cortical neurons	UNC5B	0.952425	-0.00015652	1	post_infection_2h
cortical neurons	UNC5B-AS1	0.172376	-0.00550602	0.634827	post_infection_2h
cortical neurons	UNC5C	0.163031	0.00468763	0.616182	post_infection_2h
cortical neurons	UNC5CL	0.196039	-0.00389734	0.673983	post_infection_2h
cortical neurons	UNC5D	0.832503	0.00328849	1	post_infection_2h
cortical neurons	UNC79	0.971758	-0.00163763	1	post_infection_2h
cortical neurons	UNC80	0.496371	-0.00983687	0.925767	post_infection_2h
cortical neurons	UNC93B1	0.0442004	0.00439433	0.326107	post_infection_2h
cortical neurons	UNCX	0.410116	-0.00738666	0.866979	post_infection_2h
cortical neurons	UNG	0.451162	-0.0126183	0.896422	post_infection_2h
cortical neurons	UNK	0.627959	0.0101467	0.997798	post_infection_2h
cortical neurons	UNKL	0.612589	0.00746269	0.98987	post_infection_2h
cortical neurons	UPB1	0.826785	0.0014903	1	post_infection_2h
cortical neurons	UPF1	0.959725	0.00248608	1	post_infection_2h
cortical neurons	UPF2	0.117699	0.0267058	0.541422	post_infection_2h
cortical neurons	UPF3A	0.544443	-0.0236362	0.957545	post_infection_2h
cortical neurons	UPF3B	0.379967	0.0134604	0.853488	post_infection_2h
cortical neurons	UPK1A	0.280104	0.00149083	0.772459	post_infection_2h
cortical neurons	UPK1B	0.858874	-0.00010454	1	post_infection_2h
cortical neurons	UPK2	0.252238	-0.00261837	0.742836	post_infection_2h
cortical neurons	UPK3A	0.944659	-3.95667e-06	1	post_infection_2h
cortical neurons	UPK3BL1	0.772907	0.000590158	1	post_infection_2h
cortical neurons	UPP1	0.011933	0.0180051	0.147433	post_infection_2h
cortical neurons	UPP2	0.685857	-0.000111238	1	post_infection_2h
cortical neurons	UPRT	0.765153	-0.00210663	1	post_infection_2h
cortical neurons	UQCC1	0.201235	-0.0171434	0.68194	post_infection_2h
cortical neurons	UQCC2	0.355924	-0.0137792	0.836114	post_infection_2h
cortical neurons	UQCC3	0.612496	0.00891818	0.98987	post_infection_2h
cortical neurons	UQCR10	0.033459	-0.0511442	0.275637	post_infection_2h
cortical neurons	UQCR11	0.000390044	0.0842166	0.011304	post_infection_2h
cortical neurons	UQCRB	0.127707	-0.0337343	0.560586	post_infection_2h
cortical neurons	UQCRC1	0.378178	-0.022054	0.852586	post_infection_2h
cortical neurons	UQCRC2	0.154817	-0.0328497	0.604283	post_infection_2h
cortical neurons	UQCRFS1	0.139001	0.0252413	0.580899	post_infection_2h
cortical neurons	UQCRH	0.0061066	-0.0532806	0.0931645	post_infection_2h
cortical neurons	UQCRHL	0.825125	-0.00216863	1	post_infection_2h
cortical neurons	UQCRQ	0.00224173	-0.070701	0.0456484	post_infection_2h
cortical neurons	URB1	0.143819	0.00377652	0.587638	post_infection_2h
cortical neurons	URB1-AS1	0.504095	-0.00621296	0.930511	post_infection_2h
cortical neurons	URB2	0.37966	-0.00453088	0.853342	post_infection_2h
cortical neurons	URGCP	0.446834	-0.0080369	0.89435	post_infection_2h
cortical neurons	URI1	0.153695	-0.0129435	0.603123	post_infection_2h
cortical neurons	URM1	0.886301	0.00523986	1	post_infection_2h
cortical neurons	UROD	0.645119	-0.00333162	1	post_infection_2h
cortical neurons	UROS	0.298086	0.0238044	0.791015	post_infection_2h
cortical neurons	USB1	0.766924	-0.00475568	1	post_infection_2h
cortical neurons	USE1	0.769639	-0.00562735	1	post_infection_2h
cortical neurons	USF1	0.384979	0.0121621	0.854107	post_infection_2h
cortical neurons	USF2	0.251581	0.00947659	0.742307	post_infection_2h
cortical neurons	USF3	0.356814	0.020178	0.836856	post_infection_2h
cortical neurons	USH1G	0.51507	-0.000950774	0.938517	post_infection_2h
cortical neurons	USH2A	0.835078	-0.000326992	1	post_infection_2h
cortical neurons	USHBP1	0.992897	-0.00030244	1	post_infection_2h
cortical neurons	USO1	0.540613	0.00771326	0.955314	post_infection_2h
cortical neurons	USP1	0.13087	0.0251878	0.567444	post_infection_2h
cortical neurons	USP10	0.4682	0.00805309	0.909338	post_infection_2h
cortical neurons	USP11	0.0139132	-0.0562682	0.162701	post_infection_2h
cortical neurons	USP12	0.764544	-0.0087337	1	post_infection_2h
cortical neurons	USP13	0.0721659	-0.0203962	0.426764	post_infection_2h
cortical neurons	USP14	0.00206801	-0.0788693	0.0430307	post_infection_2h
cortical neurons	USP15	0.33795	0.0303827	0.823349	post_infection_2h
cortical neurons	USP16	0.262865	-0.0119538	0.753945	post_infection_2h
cortical neurons	USP18	0.863441	8.1794e-05	1	post_infection_2h
cortical neurons	USP19	0.721613	-0.00470675	1	post_infection_2h
cortical neurons	USP2	0.00624817	-0.0202465	0.0946761	post_infection_2h
cortical neurons	USP2-AS1	0.747801	-0.00101191	1	post_infection_2h
cortical neurons	USP20	0.549936	-0.00373179	0.960633	post_infection_2h
cortical neurons	USP21	0.0528302	-0.00740099	0.359812	post_infection_2h
cortical neurons	USP22	0.63182	-0.0206645	0.999449	post_infection_2h
cortical neurons	USP24	0.430674	0.00880633	0.881957	post_infection_2h
cortical neurons	USP25	0.872468	0.00189241	1	post_infection_2h
cortical neurons	USP27X	0.0534159	-0.0216414	0.362218	post_infection_2h
cortical neurons	USP27X-AS1	0.287817	-0.00361926	0.779064	post_infection_2h
cortical neurons	USP28	0.0177348	0.0296439	0.19039	post_infection_2h
cortical neurons	USP3	0.135934	-0.0389084	0.576469	post_infection_2h
cortical neurons	USP3-AS1	0.389111	0.00266766	0.855715	post_infection_2h
cortical neurons	USP30	0.232856	0.0159	0.72003	post_infection_2h
cortical neurons	USP31	0.4397	-0.0142104	0.888901	post_infection_2h
cortical neurons	USP32	0.43896	-0.00772581	0.888321	post_infection_2h
cortical neurons	USP33	0.173658	-0.0338401	0.636746	post_infection_2h
cortical neurons	USP34	0.345159	0.010333	0.828415	post_infection_2h
cortical neurons	USP35	0.128935	-0.006122	0.563025	post_infection_2h
cortical neurons	USP36	0.0315502	-0.0297838	0.266369	post_infection_2h
cortical neurons	USP37	0.545595	-0.00343889	0.95777	post_infection_2h
cortical neurons	USP38	0.988232	-0.00135599	1	post_infection_2h
cortical neurons	USP39	0.382663	-0.0149265	0.854107	post_infection_2h
cortical neurons	USP4	0.411489	-0.0133599	0.868132	post_infection_2h
cortical neurons	USP40	0.784397	0.00284063	1	post_infection_2h
cortical neurons	USP42	0.93789	-0.000272593	1	post_infection_2h
cortical neurons	USP43	0.368236	0.0027634	0.845583	post_infection_2h
cortical neurons	USP44	0.658497	0.00652944	1	post_infection_2h
cortical neurons	USP45	0.259646	0.00678013	0.74989	post_infection_2h
cortical neurons	USP46	0.294094	0.0173444	0.786448	post_infection_2h
cortical neurons	USP46-AS1	0.417996	-0.00174719	0.872213	post_infection_2h
cortical neurons	USP47	0.0931595	0.0246249	0.484504	post_infection_2h
cortical neurons	USP48	0.828883	0.00987822	1	post_infection_2h
cortical neurons	USP49	0.973266	0.00189586	1	post_infection_2h
cortical neurons	USP5	0.588437	-0.00492282	0.977942	post_infection_2h
cortical neurons	USP51	0.277179	-0.0124247	0.768612	post_infection_2h
cortical neurons	USP53	0.120388	-0.0135862	0.547477	post_infection_2h
cortical neurons	USP54	0.791509	-0.00169658	1	post_infection_2h
cortical neurons	USP6	0.415991	0.00479769	0.870522	post_infection_2h
cortical neurons	USP6NL	0.302644	0.014656	0.794772	post_infection_2h
cortical neurons	USP7	0.17714	0.0374183	0.642672	post_infection_2h
cortical neurons	USP8	0.284879	0.0141004	0.776163	post_infection_2h
cortical neurons	USP9X	0.677011	-0.00637174	1	post_infection_2h
cortical neurons	USPL1	0.922743	0.000460922	1	post_infection_2h
cortical neurons	UST	0.1985	-0.00270614	0.677363	post_infection_2h
cortical neurons	UTF1	0.562263	-0.00135052	0.967134	post_infection_2h
cortical neurons	UTP11	0.981593	-0.00310691	1	post_infection_2h
cortical neurons	UTP14A	0.780252	-0.0077589	1	post_infection_2h
cortical neurons	UTP14C	0.781276	-0.00263909	1	post_infection_2h
cortical neurons	UTP15	0.0114482	-0.00760003	0.143412	post_infection_2h
cortical neurons	UTP18	0.3678	-0.00265735	0.845508	post_infection_2h
cortical neurons	UTP20	0.72829	0.0053388	1	post_infection_2h
cortical neurons	UTP23	0.132738	0.028006	0.570319	post_infection_2h
cortical neurons	UTP25	0.822165	-0.00393302	1	post_infection_2h
cortical neurons	UTP3	0.779914	-0.00758043	1	post_infection_2h
cortical neurons	UTP4	0.205678	-0.0134887	0.687221	post_infection_2h
cortical neurons	UTP6	0.63842	0.0131377	1	post_infection_2h
cortical neurons	UTRN	0.164163	0.0113833	0.618496	post_infection_2h
cortical neurons	UTS2B	0.642924	0.000509907	1	post_infection_2h
cortical neurons	UVRAG	0.262896	0.027437	0.753945	post_infection_2h
cortical neurons	UVSSA	0.31648	-0.0125568	0.809201	post_infection_2h
cortical neurons	UXS1	0.940287	-0.00133765	1	post_infection_2h
cortical neurons	UXT	5.49354e-06	-0.0992261	0.000288725	post_infection_2h
cortical neurons	UXT-AS1	0.984296	0.000315031	1	post_infection_2h
cortical neurons	VAC14	0.00528861	0.0242221	0.0841065	post_infection_2h
cortical neurons	VAC14-AS1	0.69585	0.000487041	1	post_infection_2h
cortical neurons	VAMP1	0.703839	0.00188098	1	post_infection_2h
cortical neurons	VAMP2	0.677206	0.0157145	1	post_infection_2h
cortical neurons	VAMP3	0.190899	0.0114762	0.665959	post_infection_2h
cortical neurons	VAMP4	0.354045	0.00137525	0.834661	post_infection_2h
cortical neurons	VAMP5	0.99921	-0.000107134	1	post_infection_2h
cortical neurons	VAMP7	0.44888	-0.0110257	0.895533	post_infection_2h
cortical neurons	VAMP8	0.354179	-0.00109807	0.834698	post_infection_2h
cortical neurons	VANGL1	0.793753	0.00209929	1	post_infection_2h
cortical neurons	VANGL2	0.863229	-0.00312312	1	post_infection_2h
cortical neurons	VAPA	0.389815	-0.0278034	0.855885	post_infection_2h
cortical neurons	VAPB	0.0607603	-0.0339189	0.389973	post_infection_2h
cortical neurons	VARS	0.00076651	-0.0523469	0.0195285	post_infection_2h
cortical neurons	VARS2	0.425108	-0.0105975	0.878383	post_infection_2h
cortical neurons	VASH1	0.448242	-0.00565298	0.895336	post_infection_2h
cortical neurons	VASH1-AS1	0.711746	-0.00138264	1	post_infection_2h
cortical neurons	VASH2	0.084287	-0.0357067	0.462176	post_infection_2h
cortical neurons	VASN	0.748038	0.00179715	1	post_infection_2h
cortical neurons	VASP	0.988214	-0.0007044	1	post_infection_2h
cortical neurons	VAT1	0.331364	0.0193154	0.818626	post_infection_2h
cortical neurons	VAT1L	4.5879e-08	0.0810286	3.83221e-06	post_infection_2h
cortical neurons	VAV2	0.0834981	-0.0179041	0.460579	post_infection_2h
cortical neurons	VAV3	0.852382	0.000119928	1	post_infection_2h
cortical neurons	VAV3-AS1	0.969086	3.22996e-06	1	post_infection_2h
cortical neurons	VAX2	0.562674	0.00264599	0.967134	post_infection_2h
cortical neurons	VBP1	0.153014	0.0367777	0.601683	post_infection_2h
cortical neurons	VCAM1	0.0994643	-0.00522933	0.500704	post_infection_2h
cortical neurons	VCAN	0.32224	0.0432835	0.814538	post_infection_2h
cortical neurons	VCAN-AS1	0.831344	-0.000500302	1	post_infection_2h
cortical neurons	VCL	0.91786	0.00459014	1	post_infection_2h
cortical neurons	VCP	0.273466	-0.0322184	0.764501	post_infection_2h
cortical neurons	VCPIP1	0.452647	-0.0042616	0.89739	post_infection_2h
cortical neurons	VCPKMT	0.893779	0.00205451	1	post_infection_2h
cortical neurons	VCX3A	1	0.000217399	1	post_infection_2h
cortical neurons	VCX3B	0.254858	0.000570923	0.745263	post_infection_2h
cortical neurons	VDAC1	0.537065	0.015028	0.95306	post_infection_2h
cortical neurons	VDAC2	0.442447	-0.0219757	0.89122	post_infection_2h
cortical neurons	VDAC3	0.484306	0.0210044	0.920216	post_infection_2h
cortical neurons	VDR	0.745579	-0.000203864	1	post_infection_2h
cortical neurons	VEGFA	0.936153	-0.00819902	1	post_infection_2h
cortical neurons	VEGFB	0.164505	0.0241109	0.619225	post_infection_2h
cortical neurons	VEGFC	0.401834	0.000878388	0.861657	post_infection_2h
cortical neurons	VEGFD	0.870971	0.000553669	1	post_infection_2h
cortical neurons	VEPH1	0.511078	-0.00562396	0.935956	post_infection_2h
cortical neurons	VEZF1	0.883625	0.00557641	1	post_infection_2h
cortical neurons	VEZT	2.7627e-05	0.0629134	0.00120324	post_infection_2h
cortical neurons	VGF	0.000817098	0.0553478	0.0205046	post_infection_2h
cortical neurons	VGLL3	1	-2.08296e-05	1	post_infection_2h
cortical neurons	VGLL4	0.100518	0.0101237	0.502437	post_infection_2h
cortical neurons	VHL	0.549836	-0.0169781	0.960529	post_infection_2h
cortical neurons	VHLL	0.59919	0.000875169	0.982763	post_infection_2h
cortical neurons	VIL1	0.311708	0.00398364	0.80395	post_infection_2h
cortical neurons	VILL	0.96325	-0.000264148	1	post_infection_2h
cortical neurons	VIM	0.0272008	-0.0394413	0.247209	post_infection_2h
cortical neurons	VIM-AS1	0.502032	-0.0037181	0.929579	post_infection_2h
cortical neurons	VIPAS39	0.0235368	-0.0243866	0.225829	post_infection_2h
cortical neurons	VIPR1	0.936919	4.83531e-05	1	post_infection_2h
cortical neurons	VIPR1-AS1	0.623557	0.0024793	0.995843	post_infection_2h
cortical neurons	VIPR2	0.433721	-0.00152598	0.883938	post_infection_2h
cortical neurons	VIRMA	0.368921	0.0218678	0.846136	post_infection_2h
cortical neurons	VKORC1	0.00572742	0.0572457	0.0890021	post_infection_2h
cortical neurons	VKORC1L1	0.0423182	0.0275089	0.316832	post_infection_2h
cortical neurons	VLDLR	6.72241e-05	0.0647061	0.00257744	post_infection_2h
cortical neurons	VLDLR-AS1	0.668138	-0.00770644	1	post_infection_2h
cortical neurons	VMA21	0.241835	-0.0301387	0.729236	post_infection_2h
cortical neurons	VMAC	0.973199	-0.000570912	1	post_infection_2h
cortical neurons	VMO1	0.440741	0.00460837	0.889441	post_infection_2h
cortical neurons	VMP1	0.0167097	-0.0436108	0.182891	post_infection_2h
cortical neurons	VN1R1	0.472617	0.00689903	0.911104	post_infection_2h
cortical neurons	VN1R2	0.908074	-1.22836e-05	1	post_infection_2h
cortical neurons	VOPP1	0.754323	0.0149893	1	post_infection_2h
cortical neurons	VPREB3	0.642512	-0.000812076	1	post_infection_2h
cortical neurons	VPS11	0.133545	-0.00827318	0.57115	post_infection_2h
cortical neurons	VPS13A	0.65297	-0.00671343	1	post_infection_2h
cortical neurons	VPS13B	0.385223	-0.00663346	0.854107	post_infection_2h
cortical neurons	VPS13C	0.00443462	0.0365736	0.0747778	post_infection_2h
cortical neurons	VPS13D	0.947454	-0.000484048	1	post_infection_2h
cortical neurons	VPS16	0.193247	-0.0108246	0.669396	post_infection_2h
cortical neurons	VPS18	0.239202	0.0108852	0.726027	post_infection_2h
cortical neurons	VPS25	0.165423	-0.0297466	0.620715	post_infection_2h
cortical neurons	VPS26A	0.58391	-0.0184642	0.977069	post_infection_2h
cortical neurons	VPS26B	0.406898	-0.0159871	0.864804	post_infection_2h
cortical neurons	VPS26C	0.964668	-0.00311279	1	post_infection_2h
cortical neurons	VPS28	0.032553	0.0541477	0.271843	post_infection_2h
cortical neurons	VPS29	0.0442417	0.0491559	0.326168	post_infection_2h
cortical neurons	VPS33A	0.758256	-0.000212538	1	post_infection_2h
cortical neurons	VPS33B	0.722524	0.00475535	1	post_infection_2h
cortical neurons	VPS33B-DT	0.471799	0.00568415	0.910255	post_infection_2h
cortical neurons	VPS35	1.28415e-05	0.0954359	0.000611685	post_infection_2h
cortical neurons	VPS35L	0.335797	0.0122097	0.822713	post_infection_2h
cortical neurons	VPS36	0.00386971	0.0482589	0.0681512	post_infection_2h
cortical neurons	VPS37A	0.249108	-0.0197618	0.738627	post_infection_2h
cortical neurons	VPS37B	0.0286257	-0.0290835	0.253502	post_infection_2h
cortical neurons	VPS37C	0.145502	0.0107722	0.590286	post_infection_2h
cortical neurons	VPS37D	0.45825	-0.0101916	0.901166	post_infection_2h
cortical neurons	VPS39	0.609697	-0.000672588	0.988049	post_infection_2h
cortical neurons	VPS41	0.320059	-0.0171334	0.812864	post_infection_2h
cortical neurons	VPS45	0.0996629	-0.0247359	0.50071	post_infection_2h
cortical neurons	VPS4A	0.00533537	-0.0329008	0.0845991	post_infection_2h
cortical neurons	VPS4B	0.541372	0.0189289	0.955594	post_infection_2h
cortical neurons	VPS50	0.120756	0.00355131	0.547973	post_infection_2h
cortical neurons	VPS51	0.107396	0.030182	0.517997	post_infection_2h
cortical neurons	VPS52	0.417708	-0.00906831	0.871987	post_infection_2h
cortical neurons	VPS53	0.0752732	-0.0375297	0.436899	post_infection_2h
cortical neurons	VPS54	0.180413	-0.015455	0.648757	post_infection_2h
cortical neurons	VPS72	0.185046	-0.0323162	0.65773	post_infection_2h
cortical neurons	VPS8	0.201523	-0.0226892	0.682251	post_infection_2h
cortical neurons	VPS9D1	0.533761	-0.0119952	0.951664	post_infection_2h
cortical neurons	VPS9D1-AS1	0.859964	-7.24728e-05	1	post_infection_2h
cortical neurons	VRK1	0.0882694	-0.024954	0.471595	post_infection_2h
cortical neurons	VRK2	0.180766	-0.00226711	0.649324	post_infection_2h
cortical neurons	VRK3	0.00246558	-0.0303429	0.0485158	post_infection_2h
cortical neurons	VSIG1	0.737623	0.000624638	1	post_infection_2h
cortical neurons	VSIG10	0.280395	-0.00883768	0.772519	post_infection_2h
cortical neurons	VSIG10L	0.382186	-0.0048198	0.854107	post_infection_2h
cortical neurons	VSIG10L2	0.963793	-0.000264108	1	post_infection_2h
cortical neurons	VSIG8	0.77349	-0.00073745	1	post_infection_2h
cortical neurons	VSIR	0.0363119	-0.00197197	0.288375	post_infection_2h
cortical neurons	VSNL1	0.0364807	0.0372335	0.288953	post_infection_2h
cortical neurons	VSTM2A	0.0078182	0.026149	0.110418	post_infection_2h
cortical neurons	VSTM2B	0.837565	0.00251628	1	post_infection_2h
cortical neurons	VSTM2L	0.0122426	0.0174551	0.150069	post_infection_2h
cortical neurons	VSTM4	0.248142	-0.000672827	0.737144	post_infection_2h
cortical neurons	VSTM5	0.74534	-0.000434535	1	post_infection_2h
cortical neurons	VTA1	0.00750016	-0.0509191	0.107352	post_infection_2h
cortical neurons	VTCN1	0.0854689	0.000592509	0.465487	post_infection_2h
cortical neurons	VTI1A	0.712857	-0.00238494	1	post_infection_2h
cortical neurons	VTI1B	0.885541	-0.00907033	1	post_infection_2h
cortical neurons	VTN	0.925203	-0.000237193	1	post_infection_2h
cortical neurons	VWA1	0.0949382	-0.0106039	0.489617	post_infection_2h
cortical neurons	VWA3A	0.417503	0.00207457	0.871946	post_infection_2h
cortical neurons	VWA3B	0.921159	-0.000109801	1	post_infection_2h
cortical neurons	VWA5A	0.956322	0.00244261	1	post_infection_2h
cortical neurons	VWA5B1	0.912688	2.43616e-05	1	post_infection_2h
cortical neurons	VWA5B2	0.534415	0.00156843	0.951664	post_infection_2h
cortical neurons	VWA7	0.147839	-0.000569215	0.594716	post_infection_2h
cortical neurons	VWA8	0.0779296	-0.0139204	0.444866	post_infection_2h
cortical neurons	VWA8-AS1	0.214865	-0.00168912	0.698776	post_infection_2h
cortical neurons	VWC2	0.00216026	0.0245667	0.0444968	post_infection_2h
cortical neurons	VWC2L	0.875409	0.0014766	1	post_infection_2h
cortical neurons	VWCE	0.0928612	-0.0144962	0.483927	post_infection_2h
cortical neurons	VWDE	0.841284	0.000335354	1	post_infection_2h
cortical neurons	VXN	0.000385876	-0.0183312	0.011211	post_infection_2h
cortical neurons	WAC	0.728697	0.00837141	1	post_infection_2h
cortical neurons	WAC-AS1	0.0034939	0.0534723	0.0631007	post_infection_2h
cortical neurons	WAPL	0.279349	-0.0267881	0.771567	post_infection_2h
cortical neurons	WARS	0.739396	-0.00757745	1	post_infection_2h
cortical neurons	WARS2	0.699987	-0.00580561	1	post_infection_2h
cortical neurons	WARS2-IT1	0.985463	-0.000108375	1	post_infection_2h
cortical neurons	WAS	0.565337	-0.00114791	0.968553	post_infection_2h
cortical neurons	WASF1	0.238325	-0.0343017	0.725207	post_infection_2h
cortical neurons	WASF2	0.271489	0.0243341	0.763376	post_infection_2h
cortical neurons	WASF3	0.729329	-0.0144818	1	post_infection_2h
cortical neurons	WASF3-AS1	0.344944	0.00348113	0.828415	post_infection_2h
cortical neurons	WASHC1	0.0863793	-0.0268884	0.467314	post_infection_2h
cortical neurons	WASHC2A	0.412992	-0.0059718	0.868954	post_infection_2h
cortical neurons	WASHC2C	0.974203	0.00109803	1	post_infection_2h
cortical neurons	WASHC3	0.315709	-0.0199152	0.808475	post_infection_2h
cortical neurons	WASHC4	0.714119	0.00386485	1	post_infection_2h
cortical neurons	WASHC5	0.753336	-0.00442803	1	post_infection_2h
cortical neurons	WASIR2	0.983065	-0.000246951	1	post_infection_2h
cortical neurons	WASL	0.9447	-0.00419034	1	post_infection_2h
cortical neurons	WBP1	0.716197	0.0025068	1	post_infection_2h
cortical neurons	WBP11	0.743114	0.0165273	1	post_infection_2h
cortical neurons	WBP1L	0.320777	0.0100606	0.813323	post_infection_2h
cortical neurons	WBP2	7.58034e-07	-0.0982769	4.89749e-05	post_infection_2h
cortical neurons	WBP2NL	0.925203	-0.000887702	1	post_infection_2h
cortical neurons	WBP4	0.00227017	-0.0436623	0.0460171	post_infection_2h
cortical neurons	WDCP	0.693432	-0.00814135	1	post_infection_2h
cortical neurons	WDFY1	0.199282	-0.016824	0.678133	post_infection_2h
cortical neurons	WDFY2	0.0131761	-0.039646	0.157801	post_infection_2h
cortical neurons	WDFY3	0.882142	0.000372616	1	post_infection_2h
cortical neurons	WDFY3-AS1	0.361274	-0.00107063	0.841209	post_infection_2h
cortical neurons	WDHD1	0.446571	-0.00735053	0.894016	post_infection_2h
cortical neurons	WDPCP	0.315683	-0.00423483	0.808475	post_infection_2h
cortical neurons	WDR1	0.406299	0.0111318	0.86466	post_infection_2h
cortical neurons	WDR11	0.326536	-0.0214403	0.815572	post_infection_2h
cortical neurons	WDR11-AS1	0.48367	0.0026157	0.919709	post_infection_2h
cortical neurons	WDR12	0.837641	-0.00031144	1	post_infection_2h
cortical neurons	WDR13	0.639786	-0.0127284	1	post_infection_2h
cortical neurons	WDR17	0.079581	0.0106024	0.450445	post_infection_2h
cortical neurons	WDR18	0.00471437	-0.0110371	0.0777572	post_infection_2h
cortical neurons	WDR19	0.0427143	-0.02574	0.318763	post_infection_2h
cortical neurons	WDR20	0.877239	0.00402517	1	post_infection_2h
cortical neurons	WDR24	0.124671	-0.0100186	0.554861	post_infection_2h
cortical neurons	WDR25	0.312154	-0.00706035	0.804568	post_infection_2h
cortical neurons	WDR26	0.00951196	-0.0448412	0.125972	post_infection_2h
cortical neurons	WDR27	0.0507614	-0.0174177	0.352372	post_infection_2h
cortical neurons	WDR3	0.651154	0.0149514	1	post_infection_2h
cortical neurons	WDR31	0.368285	0.00581099	0.845583	post_infection_2h
cortical neurons	WDR33	0.0246465	-0.0568264	0.232339	post_infection_2h
cortical neurons	WDR34	0.0275228	0.0214596	0.24863	post_infection_2h
cortical neurons	WDR35	0.454154	0.00936156	0.89772	post_infection_2h
cortical neurons	WDR36	0.879924	-0.0072024	1	post_infection_2h
cortical neurons	WDR37	0.023868	-0.0386762	0.227754	post_infection_2h
cortical neurons	WDR4	0.854437	-0.000697371	1	post_infection_2h
cortical neurons	WDR41	0.776441	0.00843459	1	post_infection_2h
cortical neurons	WDR43	0.322487	-0.0249858	0.814538	post_infection_2h
cortical neurons	WDR44	0.0369668	0.0251397	0.291301	post_infection_2h
cortical neurons	WDR45	0.0467207	0.0140036	0.336725	post_infection_2h
cortical neurons	WDR45B	0.0914603	-0.0416674	0.479828	post_infection_2h
cortical neurons	WDR46	0.629211	-0.00859622	0.997964	post_infection_2h
cortical neurons	WDR47	0.406533	0.0206131	0.864738	post_infection_2h
cortical neurons	WDR48	0.010309	0.0510992	0.133135	post_infection_2h
cortical neurons	WDR49	0.18694	-0.00244432	0.659937	post_infection_2h
cortical neurons	WDR5	0.0869994	-0.0229902	0.468752	post_infection_2h
cortical neurons	WDR53	0.904961	-0.00153071	1	post_infection_2h
cortical neurons	WDR54	0.87697	0.00842693	1	post_infection_2h
cortical neurons	WDR55	0.0106622	0.00252608	0.136565	post_infection_2h
cortical neurons	WDR59	0.411639	0.00857602	0.868132	post_infection_2h
cortical neurons	WDR5B	0.711521	-0.00194849	1	post_infection_2h
cortical neurons	WDR6	0.834249	-0.00843847	1	post_infection_2h
cortical neurons	WDR60	0.166835	0.0376197	0.623711	post_infection_2h
cortical neurons	WDR61	0.358696	-0.0119965	0.838666	post_infection_2h
cortical neurons	WDR62	0.923406	-0.000600804	1	post_infection_2h
cortical neurons	WDR63	0.973784	0.000174275	1	post_infection_2h
cortical neurons	WDR66	0.826155	0.00165762	1	post_infection_2h
cortical neurons	WDR7	0.907003	-0.00230984	1	post_infection_2h
cortical neurons	WDR70	0.466116	-0.00608839	0.908373	post_infection_2h
cortical neurons	WDR73	0.092883	0.0153288	0.483927	post_infection_2h
cortical neurons	WDR74	0.195119	-0.0226877	0.672082	post_infection_2h
cortical neurons	WDR75	0.498117	-0.0155745	0.926649	post_infection_2h
cortical neurons	WDR76	0.392728	-0.0065642	0.857087	post_infection_2h
cortical neurons	WDR77	0.34617	-0.008707	0.828703	post_infection_2h
cortical neurons	WDR78	0.162357	0.00544449	0.615332	post_infection_2h
cortical neurons	WDR81	0.255852	-0.00548562	0.745931	post_infection_2h
cortical neurons	WDR82	0.0158433	0.0532631	0.176932	post_infection_2h
cortical neurons	WDR83	0.482061	-0.0121023	0.918556	post_infection_2h
cortical neurons	WDR83OS	0.00863153	0.0609795	0.11761	post_infection_2h
cortical neurons	WDR86	0.349029	0.0125607	0.830646	post_infection_2h
cortical neurons	WDR87	0.466864	-0.000185104	0.908471	post_infection_2h
cortical neurons	WDR89	0.010703	-0.0381822	0.136937	post_infection_2h
cortical neurons	WDR90	0.38197	0.00325935	0.854107	post_infection_2h
cortical neurons	WDR91	0.353415	-0.00531513	0.834417	post_infection_2h
cortical neurons	WDR92	0.513278	0.00802478	0.937522	post_infection_2h
cortical neurons	WDR93	0.994294	0.00012987	1	post_infection_2h
cortical neurons	WDR97	0.525752	0.00313319	0.944507	post_infection_2h
cortical neurons	WDSUB1	0.743284	0.00351097	1	post_infection_2h
cortical neurons	WDTC1	0.661881	0.00857261	1	post_infection_2h
cortical neurons	WDYHV1	0.0413134	-0.0146102	0.312093	post_infection_2h
cortical neurons	WEE1	0.215393	-0.010416	0.699511	post_infection_2h
cortical neurons	WEE2	0.819047	-0.000979279	1	post_infection_2h
cortical neurons	WEE2-AS1	0.752117	-0.00143908	1	post_infection_2h
cortical neurons	WFDC1	0.397981	-0.00296642	0.858834	post_infection_2h
cortical neurons	WFDC2	0.045097	0.0113621	0.329397	post_infection_2h
cortical neurons	WFDC3	0.902891	-0.000395644	1	post_infection_2h
cortical neurons	WFIKKN1	0.956885	-0.000430275	1	post_infection_2h
cortical neurons	WFIKKN2	0.51312	-0.00141605	0.937522	post_infection_2h
cortical neurons	WFS1	0.936654	0.00102726	1	post_infection_2h
cortical neurons	WHAMM	0.322503	-0.0166903	0.814538	post_infection_2h
cortical neurons	WHRN	0.0879652	-0.00374111	0.470835	post_infection_2h
cortical neurons	WIF1	0.295211	-0.00460692	0.787825	post_infection_2h
cortical neurons	WIPF1	0.924048	-0.000638797	1	post_infection_2h
cortical neurons	WIPF2	0.0255548	0.0386801	0.238595	post_infection_2h
cortical neurons	WIPF3	0.0989066	0.0174587	0.499509	post_infection_2h
cortical neurons	WIPI1	0.0353188	-0.0188536	0.283861	post_infection_2h
cortical neurons	WIPI2	0.151369	0.0365328	0.600137	post_infection_2h
cortical neurons	WISP2	0.781125	-0.000723011	1	post_infection_2h
cortical neurons	WISP3	0.940668	3.83608e-05	1	post_infection_2h
cortical neurons	WIZ	0.648688	0.0117586	1	post_infection_2h
cortical neurons	WLS	0.142941	0.00648738	0.587235	post_infection_2h
cortical neurons	WNK1	0.123323	0.0392205	0.552543	post_infection_2h
cortical neurons	WNK2	0.904972	-0.00360164	1	post_infection_2h
cortical neurons	WNK3	1.437e-08	0.125301	1.34974e-06	post_infection_2h
cortical neurons	WNK4	0.208532	0.000550256	0.691085	post_infection_2h
cortical neurons	WNT10A	1	0.000121589	1	post_infection_2h
cortical neurons	WNT10B	0.552824	-0.00153267	0.961814	post_infection_2h
cortical neurons	WNT11	0.0696427	-0.00104134	0.419974	post_infection_2h
cortical neurons	WNT16	0.947314	1.65852e-05	1	post_infection_2h
cortical neurons	WNT2B	0.927664	-0.00235208	1	post_infection_2h
cortical neurons	WNT3	0.472844	0.00367562	0.911258	post_infection_2h
cortical neurons	WNT4	0.01523	0.0151249	0.172577	post_infection_2h
cortical neurons	WNT5A	0.534002	0.00116149	0.951664	post_infection_2h
cortical neurons	WNT5B	0.967267	0.00101439	1	post_infection_2h
cortical neurons	WNT6	0.131103	0.0021167	0.567647	post_infection_2h
cortical neurons	WNT7A	0.0180564	0.0224053	0.192936	post_infection_2h
cortical neurons	WNT7B	0.220168	-0.00477367	0.706544	post_infection_2h
cortical neurons	WNT9A	0.0389234	0.00119205	0.300939	post_infection_2h
cortical neurons	WRAP53	0.0354758	-0.0275293	0.284341	post_infection_2h
cortical neurons	WRAP73	0.997231	-0.000662368	1	post_infection_2h
cortical neurons	WRB	0.468523	-0.00315473	0.909518	post_infection_2h
cortical neurons	WRN	0.507776	-0.0084935	0.933502	post_infection_2h
cortical neurons	WRNIP1	0.55004	0.0160738	0.960741	post_infection_2h
cortical neurons	WSB1	3.36464e-21	0.192032	1.43077e-18	post_infection_2h
cortical neurons	WSB2	9.59926e-06	0.0923497	0.000476661	post_infection_2h
cortical neurons	WSCD1	0.327412	-0.00745588	0.816152	post_infection_2h
cortical neurons	WSCD2	0.716064	-0.00204818	1	post_infection_2h
cortical neurons	WTAP	0.37366	-0.00209535	0.84923	post_infection_2h
cortical neurons	WTIP	0.0495536	0.0179426	0.348664	post_infection_2h
cortical neurons	WWC1	0.726263	-0.00709041	1	post_infection_2h
cortical neurons	WWC2	0.340855	-0.0015233	0.825393	post_infection_2h
cortical neurons	WWC3	0.156274	0.00925266	0.60544	post_infection_2h
cortical neurons	WWC3-AS1	0.667969	0.000661269	1	post_infection_2h
cortical neurons	WWOX	0.921579	0.00357733	1	post_infection_2h
cortical neurons	WWP1	0.305844	0.0149921	0.798336	post_infection_2h
cortical neurons	WWP2	0.431803	-0.0059223	0.88225	post_infection_2h
cortical neurons	WWTR1	0.108583	0.00399983	0.521147	post_infection_2h
cortical neurons	XAB2	0.160321	-0.0238196	0.612351	post_infection_2h
cortical neurons	XAGE3	0.205454	-0.000320522	0.687039	post_infection_2h
cortical neurons	XBP1	0.783938	0.000267029	1	post_infection_2h
cortical neurons	XDH	0.57322	-0.00140744	0.972546	post_infection_2h
cortical neurons	XIAP	0.565399	0.0201361	0.968553	post_infection_2h
cortical neurons	XIST	0.385334	-0.00213099	0.854107	post_infection_2h
cortical neurons	XK	0.903564	-0.000779376	1	post_infection_2h
cortical neurons	XKR4	8.26937e-06	0.0794606	0.000420443	post_infection_2h
cortical neurons	XKR6	0.000387904	0.0644756	0.011256	post_infection_2h
cortical neurons	XKR7	0.161254	0.0143141	0.613138	post_infection_2h
cortical neurons	XKR8	0.654763	0.000810885	1	post_infection_2h
cortical neurons	XKR9	0.0328886	-0.00444314	0.273444	post_infection_2h
cortical neurons	XKRX	0.329561	-0.000443733	0.816847	post_infection_2h
cortical neurons	XPA	0.324862	0.0132559	0.815572	post_infection_2h
cortical neurons	XPC	0.0020522	-0.0330634	0.0428162	post_infection_2h
cortical neurons	XPNPEP1	0.222095	-0.00292271	0.708547	post_infection_2h
cortical neurons	XPNPEP3	0.436755	-0.0109218	0.886558	post_infection_2h
cortical neurons	XPO1	0.586798	0.0144789	0.977764	post_infection_2h
cortical neurons	XPO4	0.968161	0.0017656	1	post_infection_2h
cortical neurons	XPO5	0.126083	-0.00424213	0.557225	post_infection_2h
cortical neurons	XPO6	0.0798261	-0.0271483	0.451177	post_infection_2h
cortical neurons	XPO7	0.616671	-0.0126595	0.992293	post_infection_2h
cortical neurons	XPOT	0.75355	-0.00328744	1	post_infection_2h
cortical neurons	XPR1	0.00208417	0.0672223	0.0433285	post_infection_2h
cortical neurons	XRCC1	9.59629e-05	-0.0511743	0.00347966	post_infection_2h
cortical neurons	XRCC2	0.783898	0.00182429	1	post_infection_2h
cortical neurons	XRCC3	0.316592	-0.00555005	0.809282	post_infection_2h
cortical neurons	XRCC4	0.00340191	-0.0305993	0.0618527	post_infection_2h
cortical neurons	XRCC5	0.0122597	0.0503186	0.150149	post_infection_2h
cortical neurons	XRCC6	1.27466e-05	-0.101008	0.000608402	post_infection_2h
cortical neurons	XRN1	0.845496	-0.0103406	1	post_infection_2h
cortical neurons	XRN2	0.0628637	0.0492172	0.398187	post_infection_2h
cortical neurons	XRRA1	0.140047	0.0156539	0.582711	post_infection_2h
cortical neurons	XXYLT1	0.00414272	0.0347887	0.0712426	post_infection_2h
cortical neurons	XYLB	0.155543	-0.00316105	0.604739	post_infection_2h
cortical neurons	XYLT1	0.846065	0.0033072	1	post_infection_2h
cortical neurons	XYLT2	0.954489	-0.000669577	1	post_infection_2h
cortical neurons	YAE1D1	0.487691	-0.0083041	0.922376	post_infection_2h
cortical neurons	YAF2	0.309057	0.0220542	0.801319	post_infection_2h
cortical neurons	YAP1	0.855302	0.00178548	1	post_infection_2h
cortical neurons	YARS	0.033796	-0.0433401	0.276952	post_infection_2h
cortical neurons	YARS2	0.685718	-0.00899204	1	post_infection_2h
cortical neurons	YBEY	0.0286011	-0.0238542	0.253476	post_infection_2h
cortical neurons	YBX1	8.07808e-05	-0.0500519	0.00300844	post_infection_2h
cortical neurons	YBX2	0.437611	0.00300023	0.886902	post_infection_2h
cortical neurons	YBX3	0.0342167	-0.0127567	0.278497	post_infection_2h
cortical neurons	YDJC	0.193418	-0.0210559	0.669396	post_infection_2h
cortical neurons	YEATS2	0.859571	0.0089051	1	post_infection_2h
cortical neurons	YEATS2-AS1	0.578728	-0.00237346	0.974113	post_infection_2h
cortical neurons	YEATS4	0.0475687	0.0147695	0.340329	post_infection_2h
cortical neurons	YES1	0.963985	-0.00294825	1	post_infection_2h
cortical neurons	YIF1A	9.83735e-05	-0.0707019	0.00355055	post_infection_2h
cortical neurons	YIF1B	0.0793493	-0.0152665	0.449678	post_infection_2h
cortical neurons	YIPF1	0.236624	-0.0164115	0.723682	post_infection_2h
cortical neurons	YIPF2	0.0165536	-0.0355462	0.18202	post_infection_2h
cortical neurons	YIPF3	0.000926083	-0.0755426	0.0226798	post_infection_2h
cortical neurons	YIPF4	0.32812	0.0278649	0.816384	post_infection_2h
cortical neurons	YIPF5	0.356324	0.0248377	0.836545	post_infection_2h
cortical neurons	YIPF6	0.906664	-0.0057168	1	post_infection_2h
cortical neurons	YIPF7	0.17212	0.00186412	0.6347	post_infection_2h
cortical neurons	YJEFN3	0.675005	0.00647462	1	post_infection_2h
cortical neurons	YJU2	0.41776	-0.0143726	0.871987	post_infection_2h
cortical neurons	YKT6	0.151486	-0.0152227	0.600196	post_infection_2h
cortical neurons	YLPM1	0.169973	-0.0212873	0.630224	post_infection_2h
cortical neurons	YME1L1	0.590393	-0.00260496	0.978603	post_infection_2h
cortical neurons	YOD1	0.0264387	-0.0167451	0.243445	post_infection_2h
cortical neurons	YPEL1	0.000390622	0.072354	0.0113068	post_infection_2h
cortical neurons	YPEL2	0.000769137	0.0423545	0.0195528	post_infection_2h
cortical neurons	YPEL3	0.839472	0.000132555	1	post_infection_2h
cortical neurons	YPEL4	0.0301057	-0.0182797	0.261717	post_infection_2h
cortical neurons	YPEL5	0.115803	-0.037749	0.537273	post_infection_2h
cortical neurons	YRDC	0.628012	0.0119876	0.997798	post_infection_2h
cortical neurons	YTHDC1	0.809031	0.0132922	1	post_infection_2h
cortical neurons	YTHDC2	0.0458268	0.00406214	0.333	post_infection_2h
cortical neurons	YTHDF1	0.874606	-0.000875294	1	post_infection_2h
cortical neurons	YTHDF2	0.521497	0.0104042	0.941852	post_infection_2h
cortical neurons	YTHDF3	0.944267	-0.00461037	1	post_infection_2h
cortical neurons	YTHDF3-AS1	0.414946	-0.00260847	0.86984	post_infection_2h
cortical neurons	YWHAB	1.71706e-25	0.194617	1.0568e-22	post_infection_2h
cortical neurons	YWHAE	0.0397377	0.038797	0.304916	post_infection_2h
cortical neurons	YWHAG	0.0172721	0.0310031	0.186696	post_infection_2h
cortical neurons	YWHAH	0.179702	-0.0456682	0.647491	post_infection_2h
cortical neurons	YWHAQ	0.231834	0.0295412	0.719947	post_infection_2h
cortical neurons	YWHAZ	0.274755	-0.0119942	0.765725	post_infection_2h
cortical neurons	YY1	0.119292	0.00693904	0.544922	post_infection_2h
cortical neurons	YY1AP1	0.776564	-0.00816387	1	post_infection_2h
cortical neurons	YY2	0.940225	0.00152197	1	post_infection_2h
cortical neurons	Z68871.1	0.814607	0.003073	1	post_infection_2h
cortical neurons	Z69666.1	0.314259	-0.00357048	0.807237	post_infection_2h
cortical neurons	Z69706.1	0.856714	0.0016774	1	post_infection_2h
cortical neurons	Z69720.1	0.866997	-0.000909573	1	post_infection_2h
cortical neurons	Z73429.1	0.84331	-0.000734865	1	post_infection_2h
cortical neurons	Z82217.1	0.73152	0.00207668	1	post_infection_2h
cortical neurons	Z82244.2	0.388611	-0.000219051	0.855581	post_infection_2h
cortical neurons	Z83844.2	0.524494	0.000146944	0.943561	post_infection_2h
cortical neurons	Z83847.1	0.119031	-0.00233956	0.544154	post_infection_2h
cortical neurons	Z84485.1	0.591133	0.00571975	0.978998	post_infection_2h
cortical neurons	Z92544.1	0.984903	-1.14283e-05	1	post_infection_2h
cortical neurons	Z93241.1	0.426759	-0.00500901	0.879672	post_infection_2h
cortical neurons	Z93930.2	0.103204	-0.0092277	0.508582	post_infection_2h
cortical neurons	Z94721.1	0.0537663	0.00107248	0.363333	post_infection_2h
cortical neurons	Z95114.1	0.431656	0.00194713	0.882148	post_infection_2h
cortical neurons	Z95114.2	0.323689	0.00014565	0.815162	post_infection_2h
cortical neurons	Z95114.4	0.0291681	-0.010948	0.256556	post_infection_2h
cortical neurons	Z95115.1	0.865291	-0.000219837	1	post_infection_2h
cortical neurons	Z97055.2	0.908842	-0.000665814	1	post_infection_2h
cortical neurons	Z97832.2	0.639008	0.00295711	1	post_infection_2h
cortical neurons	Z97989.1	0.395953	-0.00566279	0.857696	post_infection_2h
cortical neurons	Z98200.1	0.756267	-0.000135135	1	post_infection_2h
cortical neurons	Z98752.4	0.0887765	-0.00465346	0.472532	post_infection_2h
cortical neurons	Z98885.2	0.0681291	-0.0022191	0.414302	post_infection_2h
cortical neurons	Z98885.3	0.0965992	0.00689422	0.493612	post_infection_2h
cortical neurons	Z99289.1	0.0372179	-0.000970167	0.292295	post_infection_2h
cortical neurons	Z99756.1	0.851226	-0.000316146	1	post_infection_2h
cortical neurons	Z99774.1	0.785436	-0.00314369	1	post_infection_2h
cortical neurons	Z99916.3	0.954902	9.31165e-05	1	post_infection_2h
cortical neurons	Z99943.1	0.991645	-0.000101572	1	post_infection_2h
cortical neurons	ZACN	0.361468	-0.00110341	0.841278	post_infection_2h
cortical neurons	ZADH2	0.00974038	0.0262504	0.128126	post_infection_2h
cortical neurons	ZAP70	0.999376	-3.04938e-05	1	post_infection_2h
cortical neurons	ZBBX	0.304895	-0.00574998	0.797102	post_infection_2h
cortical neurons	ZBED1	0.637569	0.00946292	1	post_infection_2h
cortical neurons	ZBED3	0.668852	0.00816467	1	post_infection_2h
cortical neurons	ZBED3-AS1	0.142964	0.00892855	0.587235	post_infection_2h
cortical neurons	ZBED4	0.394149	0.0168796	0.857122	post_infection_2h
cortical neurons	ZBED5	0.577539	-0.00915799	0.973488	post_infection_2h
cortical neurons	ZBED5-AS1	0.0787074	0.00951437	0.447675	post_infection_2h
cortical neurons	ZBED6	0.00931899	-0.00806235	0.123978	post_infection_2h
cortical neurons	ZBED6CL	0.617376	-0.00280781	0.992461	post_infection_2h
cortical neurons	ZBED8	0.971473	-0.000900936	1	post_infection_2h
cortical neurons	ZBED9	0.220521	0.00952543	0.706899	post_infection_2h
cortical neurons	ZBTB1	0.069367	0.0238482	0.419083	post_infection_2h
cortical neurons	ZBTB10	0.449734	-0.0225148	0.895677	post_infection_2h
cortical neurons	ZBTB11	0.0636334	0.0379894	0.400874	post_infection_2h
cortical neurons	ZBTB11-AS1	0.257921	-0.00407277	0.748007	post_infection_2h
cortical neurons	ZBTB12	0.49472	-0.000459158	0.925365	post_infection_2h
cortical neurons	ZBTB14	0.918973	0.00490446	1	post_infection_2h
cortical neurons	ZBTB16	0.205316	0.0120371	0.686896	post_infection_2h
cortical neurons	ZBTB17	0.682554	0.00968756	1	post_infection_2h
cortical neurons	ZBTB18	0.169976	0.0283149	0.630224	post_infection_2h
cortical neurons	ZBTB2	0.141812	-0.000563429	0.585482	post_infection_2h
cortical neurons	ZBTB20	0.000144638	0.0958875	0.00486733	post_infection_2h
cortical neurons	ZBTB20-AS2	0.30806	0.00249589	0.800813	post_infection_2h
cortical neurons	ZBTB20-AS4	0.970292	7.10168e-05	1	post_infection_2h
cortical neurons	ZBTB20-AS5	0.161702	0.000507416	0.613642	post_infection_2h
cortical neurons	ZBTB21	0.415565	-0.00207342	0.8704	post_infection_2h
cortical neurons	ZBTB22	0.44929	0.0105568	0.895533	post_infection_2h
cortical neurons	ZBTB24	0.359647	-0.014082	0.839212	post_infection_2h
cortical neurons	ZBTB25	0.663112	-0.00865882	1	post_infection_2h
cortical neurons	ZBTB26	0.695854	-0.0053391	1	post_infection_2h
cortical neurons	ZBTB3	0.763729	0.00408505	1	post_infection_2h
cortical neurons	ZBTB33	0.744401	-0.00262546	1	post_infection_2h
cortical neurons	ZBTB34	0.189318	0.00496217	0.663833	post_infection_2h
cortical neurons	ZBTB37	6.68506e-06	-0.0805943	0.000345907	post_infection_2h
cortical neurons	ZBTB38	0.946447	-0.00574617	1	post_infection_2h
cortical neurons	ZBTB39	0.22597	0.00661868	0.712145	post_infection_2h
cortical neurons	ZBTB4	0.743592	0.000772703	1	post_infection_2h
cortical neurons	ZBTB40	0.216946	0.0102379	0.700942	post_infection_2h
cortical neurons	ZBTB41	0.000469336	-0.0695497	0.0130963	post_infection_2h
cortical neurons	ZBTB42	0.50627	0.00016898	0.932114	post_infection_2h
cortical neurons	ZBTB43	0.421555	-0.0144285	0.875295	post_infection_2h
cortical neurons	ZBTB44	0.300997	-0.0282575	0.793387	post_infection_2h
cortical neurons	ZBTB45	0.502818	0.00379865	0.930161	post_infection_2h
cortical neurons	ZBTB46	0.916629	-0.000914475	1	post_infection_2h
cortical neurons	ZBTB47	0.0439445	-0.00813001	0.324834	post_infection_2h
cortical neurons	ZBTB48	0.67132	-0.00125441	1	post_infection_2h
cortical neurons	ZBTB49	0.622545	-0.00300345	0.995535	post_infection_2h
cortical neurons	ZBTB5	0.378789	-0.0148763	0.852586	post_infection_2h
cortical neurons	ZBTB6	0.727994	0.0110555	1	post_infection_2h
cortical neurons	ZBTB7A	0.0437108	-0.00487035	0.32372	post_infection_2h
cortical neurons	ZBTB7B	0.776173	-0.00080606	1	post_infection_2h
cortical neurons	ZBTB7C	0.388418	-0.00363528	0.855397	post_infection_2h
cortical neurons	ZBTB8A	0.0419213	0.0140508	0.315157	post_infection_2h
cortical neurons	ZBTB8B	0.111792	-0.0169568	0.528915	post_infection_2h
cortical neurons	ZBTB8OS	0.0351223	0.00364465	0.28267	post_infection_2h
cortical neurons	ZBTB9	0.11433	0.000605196	0.534101	post_infection_2h
cortical neurons	ZC2HC1A	8.90204e-11	0.148492	1.30944e-08	post_infection_2h
cortical neurons	ZC2HC1C	0.170133	0.00605979	0.630497	post_infection_2h
cortical neurons	ZC3H10	0.704329	-0.0042539	1	post_infection_2h
cortical neurons	ZC3H11A	0.245034	-0.00514093	0.733596	post_infection_2h
cortical neurons	ZC3H11B	0.870727	-0.000509626	1	post_infection_2h
cortical neurons	ZC3H12A	0.938433	0.000218009	1	post_infection_2h
cortical neurons	ZC3H12B	0.633284	0.00308221	1	post_infection_2h
cortical neurons	ZC3H12C	0.379997	-0.00725054	0.853488	post_infection_2h
cortical neurons	ZC3H12D	0.682921	-0.00168983	1	post_infection_2h
cortical neurons	ZC3H13	0.0174284	0.0599446	0.187841	post_infection_2h
cortical neurons	ZC3H14	0.404098	0.0185845	0.863083	post_infection_2h
cortical neurons	ZC3H15	0.0224363	0.0185158	0.219373	post_infection_2h
cortical neurons	ZC3H18	0.580932	0.00866437	0.975716	post_infection_2h
cortical neurons	ZC3H3	0.310323	-0.0120804	0.802636	post_infection_2h
cortical neurons	ZC3H4	0.943231	0.00249265	1	post_infection_2h
cortical neurons	ZC3H6	0.22075	0.0305149	0.707247	post_infection_2h
cortical neurons	ZC3H7A	0.0917818	-0.0350211	0.480652	post_infection_2h
cortical neurons	ZC3H7B	0.0157021	0.0255338	0.176304	post_infection_2h
cortical neurons	ZC3H8	0.644045	-0.0173671	1	post_infection_2h
cortical neurons	ZC3HAV1	0.00844575	-0.00525657	0.115921	post_infection_2h
cortical neurons	ZC3HAV1L	0.472001	0.00281021	0.910295	post_infection_2h
cortical neurons	ZC3HC1	0.407637	-0.00884393	0.865326	post_infection_2h
cortical neurons	ZC4H2	0.473039	-0.00779783	0.911258	post_infection_2h
cortical neurons	ZCCHC10	0.263909	0.0205201	0.755207	post_infection_2h
cortical neurons	ZCCHC12	0.0113572	0.0476878	0.142961	post_infection_2h
cortical neurons	ZCCHC14	0.0309665	0.0331971	0.264323	post_infection_2h
cortical neurons	ZCCHC17	0.74872	0.00603101	1	post_infection_2h
cortical neurons	ZCCHC18	0.210791	0.0159963	0.694363	post_infection_2h
cortical neurons	ZCCHC2	0.0400238	-0.0209056	0.305918	post_infection_2h
cortical neurons	ZCCHC24	0.420517	0.000637475	0.874382	post_infection_2h
cortical neurons	ZCCHC3	0.856853	9.85719e-05	1	post_infection_2h
cortical neurons	ZCCHC4	0.339897	-0.000413363	0.824477	post_infection_2h
cortical neurons	ZCCHC7	0.0997922	-0.0273992	0.500908	post_infection_2h
cortical neurons	ZCCHC8	0.210236	-0.0169055	0.693706	post_infection_2h
cortical neurons	ZCCHC9	0.415678	-0.00926164	0.8704	post_infection_2h
cortical neurons	ZCRB1	5.27987e-05	-0.0991342	0.0020859	post_infection_2h
cortical neurons	ZCWPW1	0.445647	0.00454913	0.893964	post_infection_2h
cortical neurons	ZCWPW2	0.469826	0.00165501	0.909989	post_infection_2h
cortical neurons	ZDBF2	0.19437	0.0414514	0.670888	post_infection_2h
cortical neurons	ZDHHC1	0.573446	-0.00405808	0.972546	post_infection_2h
cortical neurons	ZDHHC11	0.988281	-0.000728338	1	post_infection_2h
cortical neurons	ZDHHC11B	0.235708	-0.00991091	0.722415	post_infection_2h
cortical neurons	ZDHHC12	0.359583	0.00276632	0.839212	post_infection_2h
cortical neurons	ZDHHC13	0.0819229	0.00638886	0.456337	post_infection_2h
cortical neurons	ZDHHC14	0.0564215	0.0169119	0.373822	post_infection_2h
cortical neurons	ZDHHC15	0.0137691	0.0197951	0.161671	post_infection_2h
cortical neurons	ZDHHC16	0.584175	0.00635607	0.977211	post_infection_2h
cortical neurons	ZDHHC17	0.107076	0.00266356	0.517187	post_infection_2h
cortical neurons	ZDHHC18	0.592592	-0.00650032	0.979552	post_infection_2h
cortical neurons	ZDHHC19	0.724516	-0.00166039	1	post_infection_2h
cortical neurons	ZDHHC2	0.000362588	0.0425913	0.0106135	post_infection_2h
cortical neurons	ZDHHC20	0.723128	0.00178117	1	post_infection_2h
cortical neurons	ZDHHC21	0.293493	-0.0179785	0.786189	post_infection_2h
cortical neurons	ZDHHC22	0.78976	0.00275123	1	post_infection_2h
cortical neurons	ZDHHC23	0.0924241	0.0106967	0.482611	post_infection_2h
cortical neurons	ZDHHC24	0.848034	0.00239324	1	post_infection_2h
cortical neurons	ZDHHC3	0.107665	-0.0180224	0.518766	post_infection_2h
cortical neurons	ZDHHC4	0.0728992	-0.0231898	0.429895	post_infection_2h
cortical neurons	ZDHHC5	0.122305	-0.00923087	0.55065	post_infection_2h
cortical neurons	ZDHHC6	0.708821	-0.00916881	1	post_infection_2h
cortical neurons	ZDHHC7	0.214352	-0.0157709	0.698622	post_infection_2h
cortical neurons	ZDHHC8	0.191346	0.0167298	0.666449	post_infection_2h
cortical neurons	ZDHHC9	0.504774	0.0101303	0.930862	post_infection_2h
cortical neurons	ZEB1	0.3092	0.0193153	0.801319	post_infection_2h
cortical neurons	ZEB1-AS1	0.54017	0.00548074	0.955273	post_infection_2h
cortical neurons	ZEB2	0.573871	-0.022202	0.972546	post_infection_2h
cortical neurons	ZEB2-AS1	0.563347	0.00190797	0.967389	post_infection_2h
cortical neurons	ZER1	0.102511	-0.0184383	0.506527	post_infection_2h
cortical neurons	ZFAND1	0.189266	-0.0253342	0.66375	post_infection_2h
cortical neurons	ZFAND2A	0.0354601	-0.0369521	0.284313	post_infection_2h
cortical neurons	ZFAND2B	0.122037	-0.00750332	0.550059	post_infection_2h
cortical neurons	ZFAND3	0.646954	0.0064015	1	post_infection_2h
cortical neurons	ZFAND4	0.120691	-0.00630771	0.547847	post_infection_2h
cortical neurons	ZFAND5	0.180012	-0.00677043	0.647909	post_infection_2h
cortical neurons	ZFAND6	0.944423	0.00656876	1	post_infection_2h
cortical neurons	ZFAS1	1.23593e-13	-0.136365	2.44965e-11	post_infection_2h
cortical neurons	ZFAT	0.299381	-0.00735309	0.791894	post_infection_2h
cortical neurons	ZFC3H1	0.650271	0.0167202	1	post_infection_2h
cortical neurons	ZFHX2	0.130156	0.0225295	0.565804	post_infection_2h
cortical neurons	ZFHX3	0.02633	0.034374	0.242826	post_infection_2h
cortical neurons	ZFHX4	0.628188	0.0123617	0.99783	post_infection_2h
cortical neurons	ZFHX4-AS1	0.548271	-0.00190552	0.959588	post_infection_2h
cortical neurons	ZFP1	0.448228	-0.017408	0.895336	post_infection_2h
cortical neurons	ZFP14	3.63099e-06	0.0857627	0.000203649	post_infection_2h
cortical neurons	ZFP2	0.671366	0.00267293	1	post_infection_2h
cortical neurons	ZFP28	0.287548	-0.0160131	0.779007	post_infection_2h
cortical neurons	ZFP3	0.245882	0.00539053	0.734723	post_infection_2h
cortical neurons	ZFP30	0.118734	0.0134886	0.543524	post_infection_2h
cortical neurons	ZFP36	0.00976908	-0.00852319	0.128215	post_infection_2h
cortical neurons	ZFP36L1	0.19914	-0.0120996	0.677947	post_infection_2h
cortical neurons	ZFP36L2	0.0208278	-0.0163818	0.209876	post_infection_2h
cortical neurons	ZFP37	0.167165	0.02453	0.624318	post_infection_2h
cortical neurons	ZFP62	0.899343	0.00516521	1	post_infection_2h
cortical neurons	ZFP64	0.794793	0.00232292	1	post_infection_2h
cortical neurons	ZFP69	0.853771	0.00174712	1	post_infection_2h
cortical neurons	ZFP69B	0.176516	-0.0290909	0.64243	post_infection_2h
cortical neurons	ZFP82	0.129612	0.0286212	0.5645	post_infection_2h
cortical neurons	ZFP90	0.0668444	0.00807624	0.410761	post_infection_2h
cortical neurons	ZFP91	0.475943	-0.00179836	0.91338	post_infection_2h
cortical neurons	ZFP92	0.580405	0.00196973	0.975272	post_infection_2h
cortical neurons	ZFPL1	0.291972	-0.0156566	0.784449	post_infection_2h
cortical neurons	ZFPM1	0.00986604	-0.0415129	0.129157	post_infection_2h
cortical neurons	ZFPM2	0.0915595	-0.0150186	0.480026	post_infection_2h
cortical neurons	ZFR	0.0404773	-0.0494235	0.308265	post_infection_2h
cortical neurons	ZFR2	0.00434488	0.0371887	0.0737968	post_infection_2h
cortical neurons	ZFX	0.628675	-0.0148504	0.997964	post_infection_2h
cortical neurons	ZFYVE1	0.585164	0.00917276	0.977603	post_infection_2h
cortical neurons	ZFYVE16	0.884151	-0.00576338	1	post_infection_2h
cortical neurons	ZFYVE19	0.0379832	-0.0121316	0.296507	post_infection_2h
cortical neurons	ZFYVE21	0.00854914	0.0368202	0.11686	post_infection_2h
cortical neurons	ZFYVE26	0.915672	-0.000766586	1	post_infection_2h
cortical neurons	ZFYVE27	0.684361	0.00382887	1	post_infection_2h
cortical neurons	ZFYVE28	0.251331	0.00573292	0.742095	post_infection_2h
cortical neurons	ZFYVE9	0.563722	-0.00827179	0.967542	post_infection_2h
cortical neurons	ZGLP1	0.369315	-0.00381705	0.846136	post_infection_2h
cortical neurons	ZGPAT	0.508487	0.00343981	0.933837	post_infection_2h
cortical neurons	ZGRF1	0.00228491	-0.0310545	0.0462339	post_infection_2h
cortical neurons	ZHX1	0.00768356	0.0596349	0.109308	post_infection_2h
cortical neurons	ZHX1-C8orf76	0.753345	0.00152762	1	post_infection_2h
cortical neurons	ZHX2	0.838068	-0.00289299	1	post_infection_2h
cortical neurons	ZHX3	0.0718772	-0.022524	0.426017	post_infection_2h
cortical neurons	ZIC2	0.00829677	-0.0482679	0.114548	post_infection_2h
cortical neurons	ZIC3	0.878449	5.92872e-05	1	post_infection_2h
cortical neurons	ZIC4	0.430737	7.98836e-05	0.881957	post_infection_2h
cortical neurons	ZIC5	0.392012	-0.00202542	0.856594	post_infection_2h
cortical neurons	ZIK1	0.0732977	0.01625	0.431158	post_infection_2h
cortical neurons	ZIM2-AS1	0.0818922	-0.00293574	0.456337	post_infection_2h
cortical neurons	ZKSCAN1	2.7233e-09	0.136876	3.12219e-07	post_infection_2h
cortical neurons	ZKSCAN2	0.848207	-0.00506112	1	post_infection_2h
cortical neurons	ZKSCAN3	0.868218	0.000988964	1	post_infection_2h
cortical neurons	ZKSCAN4	0.878466	-0.00134505	1	post_infection_2h
cortical neurons	ZKSCAN5	0.642708	-0.00490548	1	post_infection_2h
cortical neurons	ZKSCAN7	0.267311	0.0115362	0.758814	post_infection_2h
cortical neurons	ZKSCAN8	0.98368	0.00193756	1	post_infection_2h
cortical neurons	ZMAT1	0.277237	0.0100313	0.768612	post_infection_2h
cortical neurons	ZMAT2	0.0995473	-0.0392549	0.50071	post_infection_2h
cortical neurons	ZMAT3	0.00066466	-0.063799	0.0172531	post_infection_2h
cortical neurons	ZMAT4	0.284747	0.00494598	0.776094	post_infection_2h
cortical neurons	ZMAT5	0.820659	-0.00244211	1	post_infection_2h
cortical neurons	ZMIZ1	0.00628447	0.0349026	0.0948879	post_infection_2h
cortical neurons	ZMIZ1-AS1	0.907157	-0.00119595	1	post_infection_2h
cortical neurons	ZMIZ2	0.00130728	0.0520484	0.0299166	post_infection_2h
cortical neurons	ZMPSTE24	0.105239	-0.0196322	0.51417	post_infection_2h
cortical neurons	ZMYM1	0.537019	0.0120776	0.95306	post_infection_2h
cortical neurons	ZMYM2	0.0629411	-0.048911	0.398286	post_infection_2h
cortical neurons	ZMYM3	0.120895	-0.0243006	0.548298	post_infection_2h
cortical neurons	ZMYM4	0.176792	0.035921	0.64243	post_infection_2h
cortical neurons	ZMYM4-AS1	0.993922	1.56675e-05	1	post_infection_2h
cortical neurons	ZMYM5	0.28373	-0.0209813	0.776092	post_infection_2h
cortical neurons	ZMYM6	0.170689	-0.0141214	0.631356	post_infection_2h
cortical neurons	ZMYND10	0.335208	0.00570312	0.822181	post_infection_2h
cortical neurons	ZMYND11	0.3357	0.00254585	0.822648	post_infection_2h
cortical neurons	ZMYND15	0.394265	0.000901713	0.857216	post_infection_2h
cortical neurons	ZMYND19	0.092207	-0.0249051	0.482015	post_infection_2h
cortical neurons	ZMYND8	0.203947	-0.0256221	0.685685	post_infection_2h
cortical neurons	ZNF10	0.719768	0.00668036	1	post_infection_2h
cortical neurons	ZNF100	0.92668	-0.00385484	1	post_infection_2h
cortical neurons	ZNF101	0.213652	0.0133595	0.697596	post_infection_2h
cortical neurons	ZNF106	0.254844	0.0130977	0.745263	post_infection_2h
cortical neurons	ZNF107	0.140508	0.0110298	0.583396	post_infection_2h
cortical neurons	ZNF112	0.795696	-0.00346776	1	post_infection_2h
cortical neurons	ZNF114	0.751242	-0.0019526	1	post_infection_2h
cortical neurons	ZNF117	0.19259	0.0275169	0.668505	post_infection_2h
cortical neurons	ZNF12	0.00491798	0.0571543	0.0801546	post_infection_2h
cortical neurons	ZNF121	0.0976563	-0.0331957	0.496843	post_infection_2h
cortical neurons	ZNF124	0.112985	0.01254	0.532201	post_infection_2h
cortical neurons	ZNF131	0.628552	-0.0156139	0.997964	post_infection_2h
cortical neurons	ZNF132	0.79936	0.00211097	1	post_infection_2h
cortical neurons	ZNF133	0.418783	0.00691715	0.872794	post_infection_2h
cortical neurons	ZNF134	0.0658924	0.0180278	0.407424	post_infection_2h
cortical neurons	ZNF135	0.342928	0.012835	0.827614	post_infection_2h
cortical neurons	ZNF136	0.58901	0.0121542	0.977942	post_infection_2h
cortical neurons	ZNF138	0.122349	-0.0214317	0.55065	post_infection_2h
cortical neurons	ZNF14	0.719172	0.00517327	1	post_infection_2h
cortical neurons	ZNF140	0.142043	-0.00506441	0.586116	post_infection_2h
cortical neurons	ZNF141	0.92416	0.00322678	1	post_infection_2h
cortical neurons	ZNF142	0.851071	-0.00241495	1	post_infection_2h
cortical neurons	ZNF143	0.0213747	0.0365275	0.21291	post_infection_2h
cortical neurons	ZNF146	0.479217	0.00566318	0.915904	post_infection_2h
cortical neurons	ZNF148	0.0642275	0.0130205	0.402558	post_infection_2h
cortical neurons	ZNF154	0.686228	0.0086678	1	post_infection_2h
cortical neurons	ZNF155	0.489379	0.00565543	0.923451	post_infection_2h
cortical neurons	ZNF157	0.93776	-0.000829776	1	post_infection_2h
cortical neurons	ZNF16	0.768958	-0.00292953	1	post_infection_2h
cortical neurons	ZNF160	0.000301641	0.0676126	0.0090912	post_infection_2h
cortical neurons	ZNF165	0.525487	0.00150091	0.944447	post_infection_2h
cortical neurons	ZNF169	0.574649	0.00654003	0.972546	post_infection_2h
cortical neurons	ZNF17	0.581213	-0.00242485	0.975837	post_infection_2h
cortical neurons	ZNF174	0.88304	0.0017054	1	post_infection_2h
cortical neurons	ZNF175	0.81233	0.00146978	1	post_infection_2h
cortical neurons	ZNF177	0.899629	0.000479088	1	post_infection_2h
cortical neurons	ZNF18	0.643278	-0.00195595	1	post_infection_2h
cortical neurons	ZNF180	0.613043	0.00944364	0.990387	post_infection_2h
cortical neurons	ZNF181	0.222686	-0.000259101	0.709174	post_infection_2h
cortical neurons	ZNF182	0.020186	-0.021769	0.205354	post_infection_2h
cortical neurons	ZNF184	0.749979	-0.002472	1	post_infection_2h
cortical neurons	ZNF185	0.765413	-0.00162036	1	post_infection_2h
cortical neurons	ZNF189	0.97004	-0.00126781	1	post_infection_2h
cortical neurons	ZNF19	0.145371	0.00569848	0.590265	post_infection_2h
cortical neurons	ZNF195	0.960745	0.00439286	1	post_infection_2h
cortical neurons	ZNF197	0.743855	-0.01148	1	post_infection_2h
cortical neurons	ZNF2	0.604669	-0.00281963	0.984888	post_infection_2h
cortical neurons	ZNF20	0.815918	-0.00251279	1	post_infection_2h
cortical neurons	ZNF200	0.951096	0.0024534	1	post_infection_2h
cortical neurons	ZNF202	0.427636	0.00773028	0.879815	post_infection_2h
cortical neurons	ZNF205	0.296057	-0.00963707	0.788901	post_infection_2h
cortical neurons	ZNF207	0.27811	0.0330316	0.77003	post_infection_2h
cortical neurons	ZNF208	0.698479	-0.00137525	1	post_infection_2h
cortical neurons	ZNF211	0.474375	0.00940477	0.912016	post_infection_2h
cortical neurons	ZNF212	0.235288	0.00957054	0.721599	post_infection_2h
cortical neurons	ZNF213	0.860682	-0.00546211	1	post_infection_2h
cortical neurons	ZNF213-AS1	0.110567	0.015228	0.526024	post_infection_2h
cortical neurons	ZNF214	0.0800084	0.013402	0.451327	post_infection_2h
cortical neurons	ZNF215	0.130086	0.00984947	0.565724	post_infection_2h
cortical neurons	ZNF217	0.18518	0.00858662	0.657736	post_infection_2h
cortical neurons	ZNF219	0.660805	0.00204427	1	post_infection_2h
cortical neurons	ZNF22	0.167931	0.00908636	0.625591	post_infection_2h
cortical neurons	ZNF221	0.964155	-0.00176479	1	post_infection_2h
cortical neurons	ZNF222	0.22759	0.0157783	0.714314	post_infection_2h
cortical neurons	ZNF223	0.14771	0.00965777	0.594716	post_infection_2h
cortical neurons	ZNF224	0.237766	0.0202881	0.724757	post_infection_2h
cortical neurons	ZNF225	0.105898	0.00638221	0.514722	post_infection_2h
cortical neurons	ZNF226	0.00864659	0.0133805	0.117642	post_infection_2h
cortical neurons	ZNF227	0.593971	0.00895065	0.980545	post_infection_2h
cortical neurons	ZNF229	0.468448	-0.00366684	0.909518	post_infection_2h
cortical neurons	ZNF23	0.991671	0.000404244	1	post_infection_2h
cortical neurons	ZNF230	0.722992	-0.00204858	1	post_infection_2h
cortical neurons	ZNF232	0.0248439	-0.0244177	0.233353	post_infection_2h
cortical neurons	ZNF233	0.768963	0.00268866	1	post_infection_2h
cortical neurons	ZNF234	0.5157	-0.00259395	0.938835	post_infection_2h
cortical neurons	ZNF235	0.134564	-0.0101594	0.573468	post_infection_2h
cortical neurons	ZNF236	0.212686	0.0110666	0.696764	post_infection_2h
cortical neurons	ZNF236-DT	0.289613	0.00234357	0.781613	post_infection_2h
cortical neurons	ZNF239	0.227565	-0.00155487	0.714314	post_infection_2h
cortical neurons	ZNF24	0.774148	-0.00358326	1	post_infection_2h
cortical neurons	ZNF248	0.485976	0.0113298	0.921057	post_infection_2h
cortical neurons	ZNF25	0.0941303	-0.0304899	0.487169	post_infection_2h
cortical neurons	ZNF250	0.754787	0.00893821	1	post_infection_2h
cortical neurons	ZNF251	0.127136	0.012307	0.559238	post_infection_2h
cortical neurons	ZNF252P-AS1	0.990861	0.000323517	1	post_infection_2h
cortical neurons	ZNF253	0.0548815	0.0301867	0.367679	post_infection_2h
cortical neurons	ZNF254	0.0202729	0.0508632	0.206054	post_infection_2h
cortical neurons	ZNF256	0.471888	-0.00571409	0.910255	post_infection_2h
cortical neurons	ZNF257	0.905665	-0.0012555	1	post_infection_2h
cortical neurons	ZNF26	0.171183	0.0143936	0.632384	post_infection_2h
cortical neurons	ZNF260	0.00768196	0.00856685	0.109308	post_infection_2h
cortical neurons	ZNF263	0.316105	-0.0171307	0.80887	post_infection_2h
cortical neurons	ZNF264	0.00138254	0.0405067	0.0313018	post_infection_2h
cortical neurons	ZNF266	0.447189	-0.00647953	0.89476	post_infection_2h
cortical neurons	ZNF267	0.0234575	0.0177058	0.225307	post_infection_2h
cortical neurons	ZNF268	0.122575	-0.0254875	0.550777	post_infection_2h
cortical neurons	ZNF273	0.296261	0.016628	0.789096	post_infection_2h
cortical neurons	ZNF274	0.913365	-0.00534446	1	post_infection_2h
cortical neurons	ZNF275	0.679401	0.00810161	1	post_infection_2h
cortical neurons	ZNF276	8.11001e-05	0.0362933	0.00301553	post_infection_2h
cortical neurons	ZNF277	0.600086	-0.0103119	0.983051	post_infection_2h
cortical neurons	ZNF28	0.960857	-0.000732052	1	post_infection_2h
cortical neurons	ZNF280B	0.829553	0.00666076	1	post_infection_2h
cortical neurons	ZNF280C	0.358354	0.0121761	0.838285	post_infection_2h
cortical neurons	ZNF280D	0.49273	0.0126305	0.924834	post_infection_2h
cortical neurons	ZNF281	0.847321	0.00661634	1	post_infection_2h
cortical neurons	ZNF282	0.428252	-0.00717454	0.88021	post_infection_2h
cortical neurons	ZNF283	0.0816754	-0.0044303	0.455792	post_infection_2h
cortical neurons	ZNF284	0.430694	0.00599017	0.881957	post_infection_2h
cortical neurons	ZNF285	0.756382	0.00529823	1	post_infection_2h
cortical neurons	ZNF286A	0.537808	-0.0103698	0.953356	post_infection_2h
cortical neurons	ZNF286B	0.138657	-0.013773	0.580543	post_infection_2h
cortical neurons	ZNF287	0.978353	-0.00149499	1	post_infection_2h
cortical neurons	ZNF292	2.97725e-11	0.135811	4.70486e-09	post_infection_2h
cortical neurons	ZNF296	0.120365	0.00626394	0.547477	post_infection_2h
cortical neurons	ZNF3	0.0755976	0.0158556	0.438076	post_infection_2h
cortical neurons	ZNF30	0.0078429	-0.0278152	0.1107	post_infection_2h
cortical neurons	ZNF30-AS1	0.0745437	0.00395251	0.4352	post_infection_2h
cortical neurons	ZNF300	0.0873566	0.0291281	0.469024	post_infection_2h
cortical neurons	ZNF302	0.000213766	0.0752605	0.0068114	post_infection_2h
cortical neurons	ZNF304	0.334842	-0.00575809	0.821924	post_infection_2h
cortical neurons	ZNF311	0.775177	0.00161682	1	post_infection_2h
cortical neurons	ZNF316	0.236727	-0.0148695	0.723682	post_infection_2h
cortical neurons	ZNF317	0.804856	-0.00342064	1	post_infection_2h
cortical neurons	ZNF318	0.104275	0.0137764	0.511383	post_infection_2h
cortical neurons	ZNF319	0.291489	0.00677391	0.783869	post_infection_2h
cortical neurons	ZNF32	0.140604	0.0191183	0.583577	post_infection_2h
cortical neurons	ZNF32-AS2	0.199963	-0.00271146	0.679362	post_infection_2h
cortical neurons	ZNF32-AS3	0.815683	0.00170666	1	post_infection_2h
cortical neurons	ZNF320	0.7262	-0.00164914	1	post_infection_2h
cortical neurons	ZNF322	0.304919	0.0299129	0.797102	post_infection_2h
cortical neurons	ZNF324	0.0710599	0.0315987	0.424061	post_infection_2h
cortical neurons	ZNF324B	0.0900103	-0.00518585	0.475024	post_infection_2h
cortical neurons	ZNF326	0.679219	-0.00653713	1	post_infection_2h
cortical neurons	ZNF329	0.391897	0.014168	0.856526	post_infection_2h
cortical neurons	ZNF330	0.0116718	-0.0363731	0.14528	post_infection_2h
cortical neurons	ZNF331	0.543267	0.00996314	0.95634	post_infection_2h
cortical neurons	ZNF333	0.485639	-0.0138485	0.920924	post_infection_2h
cortical neurons	ZNF334	0.831587	-0.00398354	1	post_infection_2h
cortical neurons	ZNF335	0.159935	0.0181993	0.611702	post_infection_2h
cortical neurons	ZNF337	0.931532	0.00212964	1	post_infection_2h
cortical neurons	ZNF337-AS1	0.396999	0.00287272	0.858388	post_infection_2h
cortical neurons	ZNF33A	0.0019655	0.0726969	0.0411849	post_infection_2h
cortical neurons	ZNF33B	0.000246807	0.0693023	0.00771702	post_infection_2h
cortical neurons	ZNF34	0.936649	0.000602448	1	post_infection_2h
cortical neurons	ZNF341	0.852106	-0.00106791	1	post_infection_2h
cortical neurons	ZNF343	0.165989	-0.00875463	0.621839	post_infection_2h
cortical neurons	ZNF345	0.169969	0.00860255	0.630224	post_infection_2h
cortical neurons	ZNF346	0.220677	0.000683158	0.707109	post_infection_2h
cortical neurons	ZNF347	0.607816	0.00524068	0.986715	post_infection_2h
cortical neurons	ZNF35	0.874124	-0.00503845	1	post_infection_2h
cortical neurons	ZNF350	0.012967	0.0354821	0.156245	post_infection_2h
cortical neurons	ZNF350-AS1	0.547963	0.0010724	0.95929	post_infection_2h
cortical neurons	ZNF354A	0.85554	0.00276924	1	post_infection_2h
cortical neurons	ZNF354B	0.162188	0.00804993	0.614789	post_infection_2h
cortical neurons	ZNF354C	0.00287064	0.034306	0.0545632	post_infection_2h
cortical neurons	ZNF358	0.394574	0.0199428	0.857267	post_infection_2h
cortical neurons	ZNF362	0.533404	-0.0137109	0.951365	post_infection_2h
cortical neurons	ZNF365	0.328697	0.00423096	0.816625	post_infection_2h
cortical neurons	ZNF367	0.512324	-0.00213143	0.937103	post_infection_2h
cortical neurons	ZNF37A	0.159501	0.00826388	0.610862	post_infection_2h
cortical neurons	ZNF382	0.0659413	0.0282801	0.407462	post_infection_2h
cortical neurons	ZNF383	0.600744	0.0095897	0.983338	post_infection_2h
cortical neurons	ZNF384	0.714512	0.00400708	1	post_infection_2h
cortical neurons	ZNF385A	0.247542	-0.00439189	0.736606	post_infection_2h
cortical neurons	ZNF385B	0.299015	-0.00229854	0.791643	post_infection_2h
cortical neurons	ZNF385C	0.989043	-0.000140077	1	post_infection_2h
cortical neurons	ZNF385D	0.607808	-0.00835984	0.986715	post_infection_2h
cortical neurons	ZNF391	0.939836	-0.0020545	1	post_infection_2h
cortical neurons	ZNF394	0.346578	0.00922568	0.829132	post_infection_2h
cortical neurons	ZNF395	0.00371056	0.0216264	0.0659944	post_infection_2h
cortical neurons	ZNF396	0.719644	0.0020939	1	post_infection_2h
cortical neurons	ZNF397	0.575643	0.00709314	0.972981	post_infection_2h
cortical neurons	ZNF398	0.925913	0.00434322	1	post_infection_2h
cortical neurons	ZNF404	0.972124	-0.000444863	1	post_infection_2h
cortical neurons	ZNF407	0.64895	0.00345417	1	post_infection_2h
cortical neurons	ZNF408	0.755095	0.0013518	1	post_infection_2h
cortical neurons	ZNF41	0.348349	-0.00568576	0.83063	post_infection_2h
cortical neurons	ZNF410	0.37636	-0.00474948	0.851014	post_infection_2h
cortical neurons	ZNF414	0.223528	-0.0222987	0.710045	post_infection_2h
cortical neurons	ZNF415	0.449451	-0.0107597	0.895533	post_infection_2h
cortical neurons	ZNF416	0.629341	0.0005537	0.998036	post_infection_2h
cortical neurons	ZNF417	0.233779	-0.00928552	0.72003	post_infection_2h
cortical neurons	ZNF418	0.868301	0.00174195	1	post_infection_2h
cortical neurons	ZNF419	0.531677	-0.00315394	0.949732	post_infection_2h
cortical neurons	ZNF420	0.345204	0.0171798	0.828415	post_infection_2h
cortical neurons	ZNF423	0.385171	0.00783318	0.854107	post_infection_2h
cortical neurons	ZNF425	0.788045	0.00352253	1	post_infection_2h
cortical neurons	ZNF426	0.38593	0.0175182	0.854107	post_infection_2h
cortical neurons	ZNF426-DT	0.627841	-0.00154518	0.997783	post_infection_2h
cortical neurons	ZNF428	1.05693e-45	0.238854	8.23986e-42	post_infection_2h
cortical neurons	ZNF429	0.00700446	0.0336537	0.10226	post_infection_2h
cortical neurons	ZNF43	0.00637266	0.0438606	0.0957865	post_infection_2h
cortical neurons	ZNF430	0.040926	0.0310295	0.310459	post_infection_2h
cortical neurons	ZNF431	0.0314098	0.0281854	0.265999	post_infection_2h
cortical neurons	ZNF432	0.282933	-0.00874302	0.77535	post_infection_2h
cortical neurons	ZNF433	0.287143	0.0153916	0.778723	post_infection_2h
cortical neurons	ZNF436	0.00925816	0.023305	0.123371	post_infection_2h
cortical neurons	ZNF436-AS1	0.0974506	0.0265695	0.496302	post_infection_2h
cortical neurons	ZNF438	0.930094	-0.00135136	1	post_infection_2h
cortical neurons	ZNF439	0.0196015	0.0206862	0.202174	post_infection_2h
cortical neurons	ZNF44	0.417963	0.0137464	0.872213	post_infection_2h
cortical neurons	ZNF440	0.566264	-0.00180391	0.968892	post_infection_2h
cortical neurons	ZNF441	0.464863	-0.00692606	0.907227	post_infection_2h
cortical neurons	ZNF442	0.18811	0.00999792	0.661779	post_infection_2h
cortical neurons	ZNF443	0.0171567	0.0185065	0.186114	post_infection_2h
cortical neurons	ZNF444	0.0465879	-0.0258963	0.336183	post_infection_2h
cortical neurons	ZNF445	0.0399266	0.0435841	0.305864	post_infection_2h
cortical neurons	ZNF446	0.658498	-0.00322941	1	post_infection_2h
cortical neurons	ZNF449	0.525084	-0.00520974	0.943916	post_infection_2h
cortical neurons	ZNF45	0.0976621	0.0109831	0.496843	post_infection_2h
cortical neurons	ZNF451	0.0201597	-0.0499886	0.20519	post_infection_2h
cortical neurons	ZNF451-AS1	0.433502	-0.002441	0.88386	post_infection_2h
cortical neurons	ZNF454	0.730177	0.0066295	1	post_infection_2h
cortical neurons	ZNF460	3.9821e-07	-0.0691381	2.7801e-05	post_infection_2h
cortical neurons	ZNF460-AS1	0.640768	-0.00280573	1	post_infection_2h
cortical neurons	ZNF461	0.585902	-0.00703924	0.977603	post_infection_2h
cortical neurons	ZNF462	0.114275	0.0315127	0.534101	post_infection_2h
cortical neurons	ZNF467	0.000273206	-0.0469639	0.00837451	post_infection_2h
cortical neurons	ZNF468	0.483071	-0.00161007	0.919289	post_infection_2h
cortical neurons	ZNF469	0.650516	9.39611e-05	1	post_infection_2h
cortical neurons	ZNF470	0.931726	0.00298218	1	post_infection_2h
cortical neurons	ZNF471	0.894096	0.00576961	1	post_infection_2h
cortical neurons	ZNF473	0.289767	0.00954149	0.78194	post_infection_2h
cortical neurons	ZNF474	0.996699	-5.91856e-05	1	post_infection_2h
cortical neurons	ZNF48	0.743582	-0.00452915	1	post_infection_2h
cortical neurons	ZNF480	0.0710553	-0.0112707	0.424061	post_infection_2h
cortical neurons	ZNF483	0.411454	-0.00809156	0.868132	post_infection_2h
cortical neurons	ZNF484	0.204773	0.0199288	0.686713	post_infection_2h
cortical neurons	ZNF485	0.236411	-0.00469178	0.723561	post_infection_2h
cortical neurons	ZNF486	0.301952	0.0110159	0.794113	post_infection_2h
cortical neurons	ZNF487	0.559371	0.00258137	0.965986	post_infection_2h
cortical neurons	ZNF488	0.0442807	0.0114245	0.326168	post_infection_2h
cortical neurons	ZNF490	0.582242	0.00735492	0.976402	post_infection_2h
cortical neurons	ZNF491	0.307394	-0.00132146	0.800374	post_infection_2h
cortical neurons	ZNF492	0.81235	0.000441685	1	post_infection_2h
cortical neurons	ZNF493	0.0876466	-0.00435446	0.469621	post_infection_2h
cortical neurons	ZNF496	0.955809	-0.000510556	1	post_infection_2h
cortical neurons	ZNF497	0.961676	-0.000910247	1	post_infection_2h
cortical neurons	ZNF500	0.366473	-0.0102518	0.844751	post_infection_2h
cortical neurons	ZNF501	0.195004	-0.000921185	0.671943	post_infection_2h
cortical neurons	ZNF502	0.610542	0.00915834	0.988601	post_infection_2h
cortical neurons	ZNF503	0.2667	0.0141261	0.758276	post_infection_2h
cortical neurons	ZNF503-AS1	1	3.94643e-05	1	post_infection_2h
cortical neurons	ZNF503-AS2	0.910753	-0.000453653	1	post_infection_2h
cortical neurons	ZNF506	0.00644381	0.0531106	0.0966075	post_infection_2h
cortical neurons	ZNF507	0.930589	-0.0011624	1	post_infection_2h
cortical neurons	ZNF510	0.0291093	0.0297365	0.256232	post_infection_2h
cortical neurons	ZNF511	0.260433	0.0175851	0.751233	post_infection_2h
cortical neurons	ZNF512	0.00362129	0.0523005	0.06495	post_infection_2h
cortical neurons	ZNF512B	0.212747	0.00879954	0.696764	post_infection_2h
cortical neurons	ZNF513	0.843285	-0.00275095	1	post_infection_2h
cortical neurons	ZNF514	0.112369	0.0181226	0.530705	post_infection_2h
cortical neurons	ZNF516	0.216695	-0.0140381	0.700598	post_infection_2h
cortical neurons	ZNF517	0.427819	-0.00622915	0.879865	post_infection_2h
cortical neurons	ZNF518A	0.0274114	-0.0505662	0.247911	post_infection_2h
cortical neurons	ZNF518B	0.0247832	0.0407562	0.23297	post_infection_2h
cortical neurons	ZNF519	0.588245	0.0148324	0.977942	post_infection_2h
cortical neurons	ZNF521	0.632262	-0.00038496	0.99982	post_infection_2h
cortical neurons	ZNF524	0.487285	0.00440868	0.922131	post_infection_2h
cortical neurons	ZNF525	0.0539899	-0.0190287	0.363895	post_infection_2h
cortical neurons	ZNF526	0.00455946	-0.0214789	0.076169	post_infection_2h
cortical neurons	ZNF527	0.999265	-0.000243319	1	post_infection_2h
cortical neurons	ZNF528	0.53805	0.00445732	0.953544	post_infection_2h
cortical neurons	ZNF529	0.221398	-0.0234706	0.707869	post_infection_2h
cortical neurons	ZNF529-AS1	0.703925	-0.00421874	1	post_infection_2h
cortical neurons	ZNF530	0.0682484	0.00878717	0.414704	post_infection_2h
cortical neurons	ZNF532	2.80796e-06	-0.0950668	0.000160962	post_infection_2h
cortical neurons	ZNF534	0.291588	0.00644441	0.783869	post_infection_2h
cortical neurons	ZNF536	0.236857	0.0145688	0.723753	post_infection_2h
cortical neurons	ZNF540	0.00112747	0.0420585	0.0265285	post_infection_2h
cortical neurons	ZNF543	0.326416	0.0134802	0.815572	post_infection_2h
cortical neurons	ZNF544	0.604568	0.00905979	0.984793	post_infection_2h
cortical neurons	ZNF546	0.858469	-0.00334724	1	post_infection_2h
cortical neurons	ZNF547	0.787306	0.00079718	1	post_infection_2h
cortical neurons	ZNF548	0.313058	-0.0163523	0.805212	post_infection_2h
cortical neurons	ZNF549	0.245196	0.0160541	0.733799	post_infection_2h
cortical neurons	ZNF550	0.553728	-0.00989959	0.962416	post_infection_2h
cortical neurons	ZNF551	0.225905	0.0113332	0.712145	post_infection_2h
cortical neurons	ZNF552	0.650478	0.00543131	1	post_infection_2h
cortical neurons	ZNF554	0.151226	0.0150505	0.600137	post_infection_2h
cortical neurons	ZNF555	0.936971	0.00244901	1	post_infection_2h
cortical neurons	ZNF556	0.403555	0.00498149	0.862782	post_infection_2h
cortical neurons	ZNF557	0.0821438	0.0244467	0.456601	post_infection_2h
cortical neurons	ZNF558	0.938942	-0.000338372	1	post_infection_2h
cortical neurons	ZNF559	0.470281	0.00771768	0.910131	post_infection_2h
cortical neurons	ZNF559-ZNF177	0.124166	-0.00348167	0.553916	post_infection_2h
cortical neurons	ZNF560	0.225013	-0.00735573	0.71126	post_infection_2h
cortical neurons	ZNF561	0.437318	-0.0131627	0.886682	post_infection_2h
cortical neurons	ZNF562	1.14896e-05	0.0827741	0.000556512	post_infection_2h
cortical neurons	ZNF563	0.429612	-0.00561005	0.881175	post_infection_2h
cortical neurons	ZNF564	0.288081	-0.00970674	0.779277	post_infection_2h
cortical neurons	ZNF565	0.492323	0.0132967	0.924825	post_infection_2h
cortical neurons	ZNF566	0.220852	0.0179575	0.70736	post_infection_2h
cortical neurons	ZNF567	0.175449	0.0243914	0.6402	post_infection_2h
cortical neurons	ZNF568	0.702888	0.00795449	1	post_infection_2h
cortical neurons	ZNF569	0.704368	0.00909437	1	post_infection_2h
cortical neurons	ZNF57	0.292675	0.00206638	0.785258	post_infection_2h
cortical neurons	ZNF570	0.173368	0.0238539	0.636435	post_infection_2h
cortical neurons	ZNF571	0.102129	0.0167818	0.505739	post_infection_2h
cortical neurons	ZNF571-AS1	0.0389129	0.0196321	0.300939	post_infection_2h
cortical neurons	ZNF572	0.155986	0.00298361	0.60544	post_infection_2h
cortical neurons	ZNF573	0.530202	-0.00975355	0.948547	post_infection_2h
cortical neurons	ZNF574	0.0415976	-0.0259494	0.313328	post_infection_2h
cortical neurons	ZNF575	0.45538	-0.00371647	0.898703	post_infection_2h
cortical neurons	ZNF576	0.364046	-0.0174742	0.843734	post_infection_2h
cortical neurons	ZNF577	0.0995794	-0.0220227	0.50071	post_infection_2h
cortical neurons	ZNF578	0.283736	0.0120009	0.776092	post_infection_2h
cortical neurons	ZNF579	0.670877	-0.0126029	1	post_infection_2h
cortical neurons	ZNF580	0.265225	0.00970703	0.756618	post_infection_2h
cortical neurons	ZNF581	0.980631	0.00237698	1	post_infection_2h
cortical neurons	ZNF582	0.420646	0.00482943	0.8744	post_infection_2h
cortical neurons	ZNF582-AS1	0.21371	-0.00512798	0.697691	post_infection_2h
cortical neurons	ZNF583	0.00026184	0.0632023	0.00806841	post_infection_2h
cortical neurons	ZNF584	0.157461	-0.0160659	0.607206	post_infection_2h
cortical neurons	ZNF585A	0.804928	0.00655914	1	post_infection_2h
cortical neurons	ZNF585B	0.335228	-0.0059128	0.822181	post_infection_2h
cortical neurons	ZNF586	0.334351	0.00844629	0.821323	post_infection_2h
cortical neurons	ZNF587	0.967677	0.00249848	1	post_infection_2h
cortical neurons	ZNF587B	0.106932	-0.0115945	0.516753	post_infection_2h
cortical neurons	ZNF589	0.0221983	0.0312869	0.217865	post_infection_2h
cortical neurons	ZNF592	0.176864	0.0164142	0.64243	post_infection_2h
cortical neurons	ZNF593	0.0371856	-0.0310261	0.292237	post_infection_2h
cortical neurons	ZNF594	0.0792642	0.0172431	0.449414	post_infection_2h
cortical neurons	ZNF595	0.113893	0.00876529	0.534101	post_infection_2h
cortical neurons	ZNF596	0.704233	0.00275999	1	post_infection_2h
cortical neurons	ZNF597	0.559339	0.00591001	0.965986	post_infection_2h
cortical neurons	ZNF598	0.409453	-0.0136559	0.866448	post_infection_2h
cortical neurons	ZNF599	0.352783	0.00747176	0.83387	post_infection_2h
cortical neurons	ZNF600	0.982051	0.000161353	1	post_infection_2h
cortical neurons	ZNF605	0.50384	0.0195683	0.930511	post_infection_2h
cortical neurons	ZNF606	0.670971	-0.00884578	1	post_infection_2h
cortical neurons	ZNF607	0.178428	-0.000130885	0.645189	post_infection_2h
cortical neurons	ZNF608	2.09739e-08	0.134364	1.90895e-06	post_infection_2h
cortical neurons	ZNF609	0.752567	0.00348691	1	post_infection_2h
cortical neurons	ZNF610	0.237289	0.0117589	0.724127	post_infection_2h
cortical neurons	ZNF611	0.315984	0.000436437	0.808709	post_infection_2h
cortical neurons	ZNF613	0.356429	0.00709695	0.836545	post_infection_2h
cortical neurons	ZNF614	0.072959	0.0217241	0.430032	post_infection_2h
cortical neurons	ZNF615	0.999373	-8.89077e-05	1	post_infection_2h
cortical neurons	ZNF616	0.391149	-0.00786136	0.856362	post_infection_2h
cortical neurons	ZNF618	0.0108425	0.0466765	0.138118	post_infection_2h
cortical neurons	ZNF619	0.704872	0.00218452	1	post_infection_2h
cortical neurons	ZNF620	0.264313	0.0209246	0.755624	post_infection_2h
cortical neurons	ZNF621	0.236599	-0.011568	0.723682	post_infection_2h
cortical neurons	ZNF622	0.0743513	0.0323048	0.43466	post_infection_2h
cortical neurons	ZNF623	0.629818	-0.00797161	0.998415	post_infection_2h
cortical neurons	ZNF624	0.4354	0.0137121	0.885429	post_infection_2h
cortical neurons	ZNF625	0.928178	0.00241717	1	post_infection_2h
cortical neurons	ZNF625-ZNF20	0.348562	-0.00251367	0.830646	post_infection_2h
cortical neurons	ZNF626	0.00541627	0.0287709	0.0854762	post_infection_2h
cortical neurons	ZNF627	0.236919	0.0184509	0.72382	post_infection_2h
cortical neurons	ZNF628	0.301251	-0.0103382	0.793698	post_infection_2h
cortical neurons	ZNF629	0.611475	0.00413637	0.989358	post_infection_2h
cortical neurons	ZNF630	0.561554	0.00178841	0.967134	post_infection_2h
cortical neurons	ZNF638	0.411584	-0.0289407	0.868132	post_infection_2h
cortical neurons	ZNF639	0.962529	-0.00342445	1	post_infection_2h
cortical neurons	ZNF641	0.631584	-0.000989396	0.999449	post_infection_2h
cortical neurons	ZNF644	0.494327	-0.0241818	0.925365	post_infection_2h
cortical neurons	ZNF646	0.580585	0.00761568	0.975272	post_infection_2h
cortical neurons	ZNF649	0.113999	-0.0261905	0.534101	post_infection_2h
cortical neurons	ZNF652	0.000291582	0.0760059	0.00882462	post_infection_2h
cortical neurons	ZNF653	0.744936	0.00292437	1	post_infection_2h
cortical neurons	ZNF654	0.399142	0.0193224	0.859521	post_infection_2h
cortical neurons	ZNF655	0.179262	0.0225215	0.646705	post_infection_2h
cortical neurons	ZNF658	0.200312	0.0107678	0.679958	post_infection_2h
cortical neurons	ZNF66	0.743974	0.00503687	1	post_infection_2h
cortical neurons	ZNF660	0.454605	0.0092808	0.898303	post_infection_2h
cortical neurons	ZNF664	0.0801668	-0.00185241	0.451793	post_infection_2h
cortical neurons	ZNF665	0.781625	0.000689427	1	post_infection_2h
cortical neurons	ZNF667	4.51885e-05	0.0665759	0.00182849	post_infection_2h
cortical neurons	ZNF667-AS1	0.000744311	0.0692062	0.0190667	post_infection_2h
cortical neurons	ZNF668	0.666639	0.00304974	1	post_infection_2h
cortical neurons	ZNF669	0.827456	0.00763849	1	post_infection_2h
cortical neurons	ZNF670	0.546112	0.00526736	0.958247	post_infection_2h
cortical neurons	ZNF670-ZNF695	0.349857	-0.00198906	0.83065	post_infection_2h
cortical neurons	ZNF671	0.792464	0.00432095	1	post_infection_2h
cortical neurons	ZNF672	0.774901	-0.00106136	1	post_infection_2h
cortical neurons	ZNF674	0.467953	-0.00392555	0.909269	post_infection_2h
cortical neurons	ZNF674-AS1	0.259131	0.00854177	0.749474	post_infection_2h
cortical neurons	ZNF675	0.00445018	0.0526146	0.0749323	post_infection_2h
cortical neurons	ZNF676	0.03119	0.00425216	0.265161	post_infection_2h
cortical neurons	ZNF677	0.605833	-0.0193925	0.985479	post_infection_2h
cortical neurons	ZNF678	0.105387	0.0310427	0.514231	post_infection_2h
cortical neurons	ZNF679	0.00794977	-0.00203288	0.111309	post_infection_2h
cortical neurons	ZNF680	0.648228	0.0100972	1	post_infection_2h
cortical neurons	ZNF681	0.980923	-0.00202307	1	post_infection_2h
cortical neurons	ZNF682	0.167184	0.0119673	0.624318	post_infection_2h
cortical neurons	ZNF684	0.386922	0.000589414	0.854708	post_infection_2h
cortical neurons	ZNF687	0.92364	-0.00115686	1	post_infection_2h
cortical neurons	ZNF688	0.149857	0.00943311	0.599016	post_infection_2h
cortical neurons	ZNF689	0.333916	0.0096898	0.820834	post_infection_2h
cortical neurons	ZNF69	0.789196	0.00104031	1	post_infection_2h
cortical neurons	ZNF691	0.625994	0.00345051	0.996985	post_infection_2h
cortical neurons	ZNF692	0.134895	-0.00602625	0.573858	post_infection_2h
cortical neurons	ZNF695	0.641636	0.00208073	1	post_infection_2h
cortical neurons	ZNF696	0.980305	0.000941305	1	post_infection_2h
cortical neurons	ZNF697	0.00398101	0.0239258	0.0692768	post_infection_2h
cortical neurons	ZNF699	0.741691	-0.00329015	1	post_infection_2h
cortical neurons	ZNF7	0.0319634	0.0340369	0.268616	post_infection_2h
cortical neurons	ZNF70	0.796775	0.00101745	1	post_infection_2h
cortical neurons	ZNF700	0.0241866	-0.0131545	0.229905	post_infection_2h
cortical neurons	ZNF701	0.423086	-0.00527168	0.876732	post_infection_2h
cortical neurons	ZNF703	0.344645	-0.00880039	0.828271	post_infection_2h
cortical neurons	ZNF704	2.67187e-06	0.101914	0.000153537	post_infection_2h
cortical neurons	ZNF705E	0.927377	-0.000317902	1	post_infection_2h
cortical neurons	ZNF706	0.339027	-0.0202431	0.82381	post_infection_2h
cortical neurons	ZNF707	0.365586	0.00606683	0.844247	post_infection_2h
cortical neurons	ZNF708	0.0236633	0.0489294	0.226819	post_infection_2h
cortical neurons	ZNF709	0.865472	0.000522825	1	post_infection_2h
cortical neurons	ZNF71	0.428837	0.00630625	0.880505	post_infection_2h
cortical neurons	ZNF710	0.0128081	0.0177928	0.154969	post_infection_2h
cortical neurons	ZNF710-AS1	0.989534	0.00083511	1	post_infection_2h
cortical neurons	ZNF711	0.0213318	0.0509546	0.212663	post_infection_2h
cortical neurons	ZNF713	0.0591721	0.0237443	0.384421	post_infection_2h
cortical neurons	ZNF714	0.0213284	0.0477771	0.212663	post_infection_2h
cortical neurons	ZNF717	0.422886	-0.0103128	0.87658	post_infection_2h
cortical neurons	ZNF718	0.793535	0.00271278	1	post_infection_2h
cortical neurons	ZNF720	0.233813	0.0196364	0.72003	post_infection_2h
cortical neurons	ZNF721	0.0184268	0.0431253	0.195007	post_infection_2h
cortical neurons	ZNF724	0.0194277	0.0189354	0.201084	post_infection_2h
cortical neurons	ZNF726	0.610134	0.00411532	0.988489	post_infection_2h
cortical neurons	ZNF728	0.42963	0.0045698	0.881175	post_infection_2h
cortical neurons	ZNF729	0.552701	0.00122631	0.961798	post_infection_2h
cortical neurons	ZNF730	0.0341718	0.00306557	0.27847	post_infection_2h
cortical neurons	ZNF732	0.659882	-0.00380272	1	post_infection_2h
cortical neurons	ZNF736	0.0177307	-0.0226003	0.19039	post_infection_2h
cortical neurons	ZNF737	0.206678	0.0242686	0.688151	post_infection_2h
cortical neurons	ZNF738	0.00791655	0.0487657	0.111309	post_infection_2h
cortical neurons	ZNF74	0.0614344	0.034045	0.392254	post_infection_2h
cortical neurons	ZNF740	0.877508	0.0035275	1	post_infection_2h
cortical neurons	ZNF746	0.329053	-0.0152092	0.816628	post_infection_2h
cortical neurons	ZNF747	0.766954	0.00252385	1	post_infection_2h
cortical neurons	ZNF749	0.598126	-0.00302756	0.982491	post_infection_2h
cortical neurons	ZNF75A	0.00735633	0.0346335	0.106007	post_infection_2h
cortical neurons	ZNF75D	0.831861	-0.000876325	1	post_infection_2h
cortical neurons	ZNF76	0.934644	0.00184454	1	post_infection_2h
cortical neurons	ZNF761	0.146006	-0.00372499	0.591214	post_infection_2h
cortical neurons	ZNF763	0.985545	0.000616879	1	post_infection_2h
cortical neurons	ZNF764	0.999134	-8.04375e-05	1	post_infection_2h
cortical neurons	ZNF765	0.0329319	0.00373109	0.27361	post_infection_2h
cortical neurons	ZNF766	0.279827	0.00213546	0.772235	post_infection_2h
cortical neurons	ZNF768	0.338449	-0.00472528	0.823349	post_infection_2h
cortical neurons	ZNF77	0.328168	0.00344869	0.816384	post_infection_2h
cortical neurons	ZNF770	0.615989	0.0206197	0.992293	post_infection_2h
cortical neurons	ZNF771	0.679373	-0.00566435	1	post_infection_2h
cortical neurons	ZNF772	0.371674	0.00535497	0.847907	post_infection_2h
cortical neurons	ZNF773	0.563359	0.00963846	0.967389	post_infection_2h
cortical neurons	ZNF774	0.0301754	0.0183694	0.261795	post_infection_2h
cortical neurons	ZNF775	0.205747	0.00926233	0.687221	post_infection_2h
cortical neurons	ZNF776	0.15558	0.0171067	0.604739	post_infection_2h
cortical neurons	ZNF777	0.109549	-0.0107901	0.523097	post_infection_2h
cortical neurons	ZNF778	0.723429	0.000208439	1	post_infection_2h
cortical neurons	ZNF780A	0.539081	-0.00428446	0.954337	post_infection_2h
cortical neurons	ZNF780B	0.116502	0.0152124	0.539129	post_infection_2h
cortical neurons	ZNF781	0.471707	0.00106717	0.910255	post_infection_2h
cortical neurons	ZNF782	0.0357558	0.0199816	0.285581	post_infection_2h
cortical neurons	ZNF783	0.279282	0.001965	0.771539	post_infection_2h
cortical neurons	ZNF784	0.272967	0.00642368	0.763936	post_infection_2h
cortical neurons	ZNF785	0.224829	0.0148599	0.71126	post_infection_2h
cortical neurons	ZNF786	0.649531	0.00686842	1	post_infection_2h
cortical neurons	ZNF787	0.829442	0.00724309	1	post_infection_2h
cortical neurons	ZNF788P	0.406635	-0.00305813	0.864738	post_infection_2h
cortical neurons	ZNF789	0.100835	0.016133	0.503379	post_infection_2h
cortical neurons	ZNF79	0.787265	0.00193198	1	post_infection_2h
cortical neurons	ZNF790	0.513772	0.00952975	0.937522	post_infection_2h
cortical neurons	ZNF791	0.108901	0.041511	0.521875	post_infection_2h
cortical neurons	ZNF792	0.51939	0.00478227	0.940872	post_infection_2h
cortical neurons	ZNF793	0.000915452	0.0695856	0.022443	post_infection_2h
cortical neurons	ZNF793-AS1	0.464813	0.00519376	0.907206	post_infection_2h
cortical neurons	ZNF799	0.27008	0.00663021	0.762516	post_infection_2h
cortical neurons	ZNF8	0.798239	-0.00692561	1	post_infection_2h
cortical neurons	ZNF80	1	-8.38372e-06	1	post_infection_2h
cortical neurons	ZNF800	0.92183	-0.00386173	1	post_infection_2h
cortical neurons	ZNF804A	0.00104572	0.0322401	0.0250649	post_infection_2h
cortical neurons	ZNF804B	0.149379	0.00352828	0.597928	post_infection_2h
cortical neurons	ZNF805	0.312605	-0.00777583	0.804845	post_infection_2h
cortical neurons	ZNF808	0.00802342	-0.025644	0.111897	post_infection_2h
cortical neurons	ZNF81	0.571276	-0.000629658	0.971356	post_infection_2h
cortical neurons	ZNF813	0.957065	-0.00104519	1	post_infection_2h
cortical neurons	ZNF814	0.0165104	0.0287229	0.181629	post_infection_2h
cortical neurons	ZNF816	0.081187	-0.00649604	0.454586	post_infection_2h
cortical neurons	ZNF816-ZNF321P	0.952286	-6.72647e-05	1	post_infection_2h
cortical neurons	ZNF821	0.12039	0.0402158	0.547477	post_infection_2h
cortical neurons	ZNF823	0.0332113	-0.0106411	0.274384	post_infection_2h
cortical neurons	ZNF827	0.492943	0.00385773	0.924906	post_infection_2h
cortical neurons	ZNF829	0.998903	0.00037087	1	post_infection_2h
cortical neurons	ZNF83	0.00645075	-0.0337612	0.0966496	post_infection_2h
cortical neurons	ZNF830	0.160665	-0.0320829	0.612689	post_infection_2h
cortical neurons	ZNF835	0.123518	-0.00644246	0.552784	post_infection_2h
cortical neurons	ZNF836	0.0307755	0.02428	0.263827	post_infection_2h
cortical neurons	ZNF837	0.458088	-0.00464253	0.901007	post_infection_2h
cortical neurons	ZNF839	0.00400121	-0.022877	0.0695247	post_infection_2h
cortical neurons	ZNF84	0.00528414	0.0647027	0.0841065	post_infection_2h
cortical neurons	ZNF841	0.328179	-0.0141577	0.816384	post_infection_2h
cortical neurons	ZNF843	0.666458	0.00376003	1	post_infection_2h
cortical neurons	ZNF844	0.260114	0.0159607	0.750676	post_infection_2h
cortical neurons	ZNF845	0.956117	-0.0014873	1	post_infection_2h
cortical neurons	ZNF846	0.330908	0.00979568	0.818565	post_infection_2h
cortical neurons	ZNF85	0.863218	0.00327836	1	post_infection_2h
cortical neurons	ZNF850	0.993084	0.00023782	1	post_infection_2h
cortical neurons	ZNF852	0.21274	-0.00919896	0.696764	post_infection_2h
cortical neurons	ZNF853	0.697837	-0.00726013	1	post_infection_2h
cortical neurons	ZNF860	0.383317	0.00169971	0.854107	post_infection_2h
cortical neurons	ZNF862	0.759364	-2.15489e-05	1	post_infection_2h
cortical neurons	ZNF865	0.990007	0.00115592	1	post_infection_2h
cortical neurons	ZNF878	0.596323	0.00103081	0.981548	post_infection_2h
cortical neurons	ZNF879	0.529238	0.00711049	0.947654	post_infection_2h
cortical neurons	ZNF880	0.19505	0.0207503	0.671943	post_infection_2h
cortical neurons	ZNF883	0.221165	0.029139	0.707869	post_infection_2h
cortical neurons	ZNF888	0.544887	-0.00378357	0.957727	post_infection_2h
cortical neurons	ZNF891	0.0226417	0.0395228	0.220735	post_infection_2h
cortical neurons	ZNF90	0.0741412	-0.00917408	0.434046	post_infection_2h
cortical neurons	ZNF91	0.349663	-0.0302816	0.83065	post_infection_2h
cortical neurons	ZNF92	0.421234	0.0127205	0.875016	post_infection_2h
cortical neurons	ZNF93	0.0186696	0.0223433	0.19606	post_infection_2h
cortical neurons	ZNF98	0.444902	0.00200747	0.893786	post_infection_2h
cortical neurons	ZNFX1	0.572961	-0.00786845	0.972454	post_infection_2h
cortical neurons	ZNHIT1	0.574534	0.0171044	0.972546	post_infection_2h
cortical neurons	ZNHIT2	0.117139	-0.0190896	0.54027	post_infection_2h
cortical neurons	ZNHIT3	0.242622	-0.0307885	0.729455	post_infection_2h
cortical neurons	ZNHIT6	0.673769	0.00208931	1	post_infection_2h
cortical neurons	ZNRD1	0.663926	-0.00519854	1	post_infection_2h
cortical neurons	ZNRF1	0.000471032	0.0663343	0.0131149	post_infection_2h
cortical neurons	ZNRF2	0.923301	0.00400779	1	post_infection_2h
cortical neurons	ZNRF3	0.687636	0.00340517	1	post_infection_2h
cortical neurons	ZNRF3-AS1	0.187334	0.00424288	0.660646	post_infection_2h
cortical neurons	ZNRF4	0.622255	-0.000145602	0.995369	post_infection_2h
cortical neurons	ZP3	0.896657	-3.44341e-05	1	post_infection_2h
cortical neurons	ZPR1	0.0269806	-0.0459735	0.246311	post_infection_2h
cortical neurons	ZRANB1	0.477999	0.0234396	0.91525	post_infection_2h
cortical neurons	ZRANB2	9.03395e-09	0.134151	8.9528e-07	post_infection_2h
cortical neurons	ZRANB2-AS1	0.732889	0.000364796	1	post_infection_2h
cortical neurons	ZRANB3	0.0258	-0.0220793	0.240211	post_infection_2h
cortical neurons	ZRSR2	0.27981	-0.0199453	0.772235	post_infection_2h
cortical neurons	ZSCAN1	0.767062	0.00481626	1	post_infection_2h
cortical neurons	ZSCAN10	0.745166	0.000541034	1	post_infection_2h
cortical neurons	ZSCAN12	0.852662	0.00437663	1	post_infection_2h
cortical neurons	ZSCAN16	0.027291	0.0227879	0.2473	post_infection_2h
cortical neurons	ZSCAN16-AS1	0.179373	0.026523	0.646804	post_infection_2h
cortical neurons	ZSCAN18	0.317046	-0.00966457	0.809884	post_infection_2h
cortical neurons	ZSCAN2	0.0194444	0.0260364	0.201084	post_infection_2h
cortical neurons	ZSCAN20	0.00975142	-0.0135715	0.128134	post_infection_2h
cortical neurons	ZSCAN21	0.18527	0.0152009	0.657749	post_infection_2h
cortical neurons	ZSCAN22	0.47172	0.00244278	0.910255	post_infection_2h
cortical neurons	ZSCAN23	0.928009	-0.00112475	1	post_infection_2h
cortical neurons	ZSCAN25	0.00834826	-0.0173135	0.11502	post_infection_2h
cortical neurons	ZSCAN26	0.942665	0.000332789	1	post_infection_2h
cortical neurons	ZSCAN29	0.98331	0.000478073	1	post_infection_2h
cortical neurons	ZSCAN30	0.552155	5.34041e-05	0.961772	post_infection_2h
cortical neurons	ZSCAN31	0.801968	-0.00246955	1	post_infection_2h
cortical neurons	ZSCAN32	0.43799	0.0096752	0.887285	post_infection_2h
cortical neurons	ZSCAN5A	0.414166	0.00106258	0.869562	post_infection_2h
cortical neurons	ZSCAN9	0.00227055	0.0346478	0.0460171	post_infection_2h
cortical neurons	ZSWIM1	0.568007	-0.00379762	0.969869	post_infection_2h
cortical neurons	ZSWIM2	0.910517	-0.000902734	1	post_infection_2h
cortical neurons	ZSWIM3	0.046183	0.00925523	0.334405	post_infection_2h
cortical neurons	ZSWIM4	0.599562	0.000615913	0.982998	post_infection_2h
cortical neurons	ZSWIM5	0.697121	0.00519907	1	post_infection_2h
cortical neurons	ZSWIM6	0.0296083	0.03387	0.258922	post_infection_2h
cortical neurons	ZSWIM7	0.0853764	-0.0238285	0.465342	post_infection_2h
cortical neurons	ZSWIM8	0.00720013	-0.0347313	0.1044	post_infection_2h
cortical neurons	ZSWIM9	0.933861	0.00179465	1	post_infection_2h
cortical neurons	ZUP1	0.75911	-0.00785936	1	post_infection_2h
cortical neurons	ZW10	0.561966	-0.000848575	0.967134	post_infection_2h
cortical neurons	ZWILCH	0.59073	-0.0113734	0.978603	post_infection_2h
cortical neurons	ZWINT	0.564753	0.00170356	0.967935	post_infection_2h
cortical neurons	ZXDA	0.422852	-0.00078409	0.87658	post_infection_2h
cortical neurons	ZXDB	0.526453	-0.00777973	0.944898	post_infection_2h
cortical neurons	ZXDC	0.678111	-0.00616523	1	post_infection_2h
cortical neurons	ZYG11A	0.990912	-0.000111437	1	post_infection_2h
cortical neurons	ZYG11B	0.0182378	0.0544741	0.194238	post_infection_2h
cortical neurons	ZYX	0.851792	0.00193321	1	post_infection_2h
cortical neurons	ZZEF1	0.547268	-0.0147261	0.958908	post_infection_2h
cortical neurons	A1BG	0.00515134	0.0509052	0.0482497	post_infection_24h
cortical neurons	A1BG-AS1	0.247274	0.00015606	0.564324	post_infection_24h
cortical neurons	A2M	0.349417	-0.00163475	0.674259	post_infection_24h
cortical neurons	A2M-AS1	0.11002	-0.00485951	0.358554	post_infection_24h
cortical neurons	A2ML1	0.506229	-0.000948402	0.809386	post_infection_24h
cortical neurons	A2ML1-AS1	0.146386	0.000795508	0.421767	post_infection_24h
cortical neurons	A4GALT	0.423951	0.00172034	0.741003	post_infection_24h
cortical neurons	AAAS	0.507847	-0.0012422	0.810532	post_infection_24h
cortical neurons	AACS	0.158978	0.0302133	0.442061	post_infection_24h
cortical neurons	AADAT	0.658262	0.00903659	0.918582	post_infection_24h
cortical neurons	AAED1	0.436228	-0.00254574	0.751474	post_infection_24h
cortical neurons	AAGAB	0.0189791	-0.0179993	0.119195	post_infection_24h
cortical neurons	AAK1	0.135096	0.0238294	0.403321	post_infection_24h
cortical neurons	AAMDC	0.62993	-0.00267332	0.905246	post_infection_24h
cortical neurons	AAMP	0.150093	-0.0188379	0.427626	post_infection_24h
cortical neurons	AANAT	0.203808	-0.000680609	0.507308	post_infection_24h
cortical neurons	AAR2	0.498693	-0.0098618	0.803296	post_infection_24h
cortical neurons	AARD	0.0763203	-0.0035246	0.288318	post_infection_24h
cortical neurons	AARS	0.334937	0.0159345	0.659966	post_infection_24h
cortical neurons	AARS2	0.0706602	-0.0146454	0.275847	post_infection_24h
cortical neurons	AARSD1	0.285268	-0.0195781	0.608246	post_infection_24h
cortical neurons	AASDH	0.0516695	0.00560295	0.227239	post_infection_24h
cortical neurons	AASDHPPT	0.0165064	0.031607	0.108839	post_infection_24h
cortical neurons	AASS	0.000356304	-0.0314962	0.00593958	post_infection_24h
cortical neurons	AATBC	0.728683	-0.00145381	0.943971	post_infection_24h
cortical neurons	AATF	0.368122	0.0167132	0.693105	post_infection_24h
cortical neurons	AATK	0.291292	0.00526473	0.615253	post_infection_24h
cortical neurons	AB015752.1	0.850872	0.000372351	0.975135	post_infection_24h
cortical neurons	ABALON	0.185025	0.00344281	0.480287	post_infection_24h
cortical neurons	ABAT	0.0871745	0.0335952	0.312474	post_infection_24h
cortical neurons	ABCA1	0.252738	-0.00507953	0.570454	post_infection_24h
cortical neurons	ABCA10	0.59446	-0.00134467	0.8798	post_infection_24h
cortical neurons	ABCA12	0.805007	0.000453592	0.972322	post_infection_24h
cortical neurons	ABCA13	0.114682	-0.000627954	0.367133	post_infection_24h
cortical neurons	ABCA2	0.25044	-0.00793852	0.567912	post_infection_24h
cortical neurons	ABCA3	0.25225	-0.0184151	0.570066	post_infection_24h
cortical neurons	ABCA5	5.46262e-05	-0.0494444	0.00127378	post_infection_24h
cortical neurons	ABCA6	0.729873	-0.00071077	0.944881	post_infection_24h
cortical neurons	ABCA7	0.589415	0.00101182	0.875901	post_infection_24h
cortical neurons	ABCA9	0.870901	-0.000502169	0.983232	post_infection_24h
cortical neurons	ABCB1	0.845873	0.000327103	0.973233	post_infection_24h
cortical neurons	ABCB10	0.0146588	-0.0143183	0.100275	post_infection_24h
cortical neurons	ABCB4	0.956987	-8.186e-05	1	post_infection_24h
cortical neurons	ABCB5	0.772601	-0.000362283	0.963606	post_infection_24h
cortical neurons	ABCB6	0.622888	0.00230414	0.901758	post_infection_24h
cortical neurons	ABCB7	0.275724	-0.00113244	0.597258	post_infection_24h
cortical neurons	ABCB8	0.271256	0.0204357	0.59197	post_infection_24h
cortical neurons	ABCB9	0.00161249	0.0247228	0.0200281	post_infection_24h
cortical neurons	ABCC1	0.665727	-0.000294893	0.918685	post_infection_24h
cortical neurons	ABCC10	0.257087	-0.00500353	0.575769	post_infection_24h
cortical neurons	ABCC11	0.405007	-0.00111215	0.726389	post_infection_24h
cortical neurons	ABCC2	0.347402	-0.000588925	0.672101	post_infection_24h
cortical neurons	ABCC3	0.581395	-0.00147013	0.870751	post_infection_24h
cortical neurons	ABCC4	0.096409	-0.00857654	0.331824	post_infection_24h
cortical neurons	ABCC5	0.342073	-0.0010233	0.66752	post_infection_24h
cortical neurons	ABCC6	0.785153	0.00115883	0.968415	post_infection_24h
cortical neurons	ABCC8	0.231465	-0.00617506	0.544398	post_infection_24h
cortical neurons	ABCC9	0.443884	-0.00020492	0.759107	post_infection_24h
cortical neurons	ABCD1	0.0821109	0.00745872	0.302236	post_infection_24h
cortical neurons	ABCD2	0.0621028	-0.0180235	0.254684	post_infection_24h
cortical neurons	ABCD3	0.00246861	0.0380743	0.0275064	post_infection_24h
cortical neurons	ABCD4	0.199377	-0.0172139	0.501454	post_infection_24h
cortical neurons	ABCE1	0.000868603	0.054041	0.0123046	post_infection_24h
cortical neurons	ABCF1	0.000452609	0.0394529	0.00725718	post_infection_24h
cortical neurons	ABCF2.1	0.000379273	0.0430972	0.0062556	post_infection_24h
cortical neurons	ABCF3	0.419917	-0.00380982	0.738534	post_infection_24h
cortical neurons	ABCG1	0.00198224	-0.0174458	0.0233319	post_infection_24h
cortical neurons	ABCG4	0.852454	-0.000261891	0.975735	post_infection_24h
cortical neurons	ABCG5	0.195104	-0.000545408	0.495182	post_infection_24h
cortical neurons	ABCG8	0.0136594	-0.00258781	0.0956025	post_infection_24h
cortical neurons	ABHD1	0.316609	0.00532709	0.641492	post_infection_24h
cortical neurons	ABHD10	0.0538046	-0.0322049	0.232775	post_infection_24h
cortical neurons	ABHD11	0.750967	-0.00309211	0.955302	post_infection_24h
cortical neurons	ABHD12	0.111076	-0.015442	0.360488	post_infection_24h
cortical neurons	ABHD13	0.0101841	-0.0286412	0.0780599	post_infection_24h
cortical neurons	ABHD14A	0.00475431	0.0112316	0.0456086	post_infection_24h
cortical neurons	ABHD14A-ACY1	0.382857	0.000134576	0.70712	post_infection_24h
cortical neurons	ABHD14B	0.546375	0.00186492	0.842329	post_infection_24h
cortical neurons	ABHD15	0.157421	0.00538203	0.43912	post_infection_24h
cortical neurons	ABHD16A	0.755811	0.00171942	0.957319	post_infection_24h
cortical neurons	ABHD17A	0.154868	0.0147476	0.43494	post_infection_24h
cortical neurons	ABHD17B	0.711426	0.00878859	0.935975	post_infection_24h
cortical neurons	ABHD17C	0.56002	0.0132529	0.853107	post_infection_24h
cortical neurons	ABHD18	0.837181	0.000700838	0.972374	post_infection_24h
cortical neurons	ABHD2	0.118965	-0.00968197	0.374729	post_infection_24h
cortical neurons	ABHD3	0.0698777	-0.00812114	0.273418	post_infection_24h
cortical neurons	ABHD4	0.372169	-0.00116896	0.697012	post_infection_24h
cortical neurons	ABHD5	0.00455225	-0.0437665	0.0441776	post_infection_24h
cortical neurons	ABHD6	1.24663e-07	0.0838072	5.87824e-06	post_infection_24h
cortical neurons	ABHD8	0.361052	-0.00381385	0.68598	post_infection_24h
cortical neurons	ABI1	0.746652	-0.0087245	0.953382	post_infection_24h
cortical neurons	ABI2	0.0125746	0.0337418	0.0903661	post_infection_24h
cortical neurons	ABI3BP	0.79824	7.43788e-05	0.971672	post_infection_24h
cortical neurons	ABL1	0.588635	0.00277471	0.87554	post_infection_24h
cortical neurons	ABL2	0.0440465	-0.0170795	0.205538	post_infection_24h
cortical neurons	ABLIM1	0.000256171	-0.0297676	0.00455492	post_infection_24h
cortical neurons	ABLIM2	0.137687	-0.00521676	0.407943	post_infection_24h
cortical neurons	ABLIM3	0.235084	-0.00788914	0.548991	post_infection_24h
cortical neurons	ABR	0.271614	0.019473	0.592254	post_infection_24h
cortical neurons	ABRA	0.564733	-0.000275411	0.85707	post_infection_24h
cortical neurons	ABRACL	4.98757e-28	0.225854	2.65112e-25	post_infection_24h
cortical neurons	ABRAXAS1	0.0192762	0.0177018	0.120456	post_infection_24h
cortical neurons	ABRAXAS2	0.195765	-0.00237904	0.496104	post_infection_24h
cortical neurons	ABT1	0.00364143	-0.00640804	0.0371255	post_infection_24h
cortical neurons	ABTB1	0.787188	0.000568544	0.968917	post_infection_24h
cortical neurons	ABTB2	0.177484	-0.00326366	0.469358	post_infection_24h
cortical neurons	AC000068.1	0.419838	-0.00271793	0.73845	post_infection_24h
cortical neurons	AC000068.2	0.820281	0.000537091	0.972374	post_infection_24h
cortical neurons	AC000068.3	0.367581	-0.000767708	0.692667	post_infection_24h
cortical neurons	AC000093.1	0.93574	0.000320672	0.99311	post_infection_24h
cortical neurons	AC000403.1	0.629968	0.000606533	0.905246	post_infection_24h
cortical neurons	AC001226.1	0.825654	6.13342e-05	0.972374	post_infection_24h
cortical neurons	AC001226.2	0.428265	0.00215404	0.744648	post_infection_24h
cortical neurons	AC002070.1	0.110028	0.000903572	0.358554	post_infection_24h
cortical neurons	AC002094.2	0.517245	-8.6108e-05	0.817473	post_infection_24h
cortical neurons	AC002306.1	0.113059	0.00504135	0.364116	post_infection_24h
cortical neurons	AC002310.1	0.0905109	0.0128134	0.319383	post_infection_24h
cortical neurons	AC002310.2	0.739883	-0.00223796	0.949546	post_infection_24h
cortical neurons	AC002401.3	0.785127	-0.00011778	0.968415	post_infection_24h
cortical neurons	AC002429.2	0.0200365	-0.00122115	0.123841	post_infection_24h
cortical neurons	AC002456.1	0.812984	-0.000622941	0.972374	post_infection_24h
cortical neurons	AC002467.1	0.00947841	-0.0190481	0.0742543	post_infection_24h
cortical neurons	AC002470.1	0.206522	0.000136625	0.510825	post_infection_24h
cortical neurons	AC002550.1	0.680855	0.000788877	0.923911	post_infection_24h
cortical neurons	AC002550.2	0.590862	0.00208283	0.877234	post_infection_24h
cortical neurons	AC002553.1	0.803812	-0.00213552	0.972322	post_infection_24h
cortical neurons	AC002553.2	0.376699	-0.00403221	0.700695	post_infection_24h
cortical neurons	AC002558.2	0.994343	-7.66045e-06	1	post_infection_24h
cortical neurons	AC003002.3	0.743189	0.000427183	0.951952	post_infection_24h
cortical neurons	AC003005.2	0.531208	-0.00158318	0.829385	post_infection_24h
cortical neurons	AC003035.1	0.754322	-0.000373598	0.956588	post_infection_24h
cortical neurons	AC003102.1	0.0874089	8.4625e-05	0.313014	post_infection_24h
cortical neurons	AC003681.1	0.0039986	0.0319642	0.0398579	post_infection_24h
cortical neurons	AC003956.1	0.701035	-0.000503716	0.931856	post_infection_24h
cortical neurons	AC003965.1	0.0259905	-0.0017582	0.146566	post_infection_24h
cortical neurons	AC003985.2	0.993444	-0.000126812	1	post_infection_24h
cortical neurons	AC003991.1	0.0618609	-0.0030964	0.254018	post_infection_24h
cortical neurons	AC004023.1	0.82438	0.000325078	0.972374	post_infection_24h
cortical neurons	AC004039.1	0.680207	0.00123882	0.923911	post_infection_24h
cortical neurons	AC004069.1	0.762686	0.00109751	0.960048	post_infection_24h
cortical neurons	AC004076.2	0.712697	-0.00226836	0.936752	post_infection_24h
cortical neurons	AC004130.1	0.555599	0.00284775	0.849193	post_infection_24h
cortical neurons	AC004147.2	1	-0.000198683	1	post_infection_24h
cortical neurons	AC004148.2	0.0967021	0.00937297	0.332354	post_infection_24h
cortical neurons	AC004156.1	0.411998	0.00180394	0.732525	post_infection_24h
cortical neurons	AC004158.1	3.69786e-05	0.0829975	0.000911333	post_infection_24h
cortical neurons	AC004221.1	0.378368	-0.000169263	0.70219	post_infection_24h
cortical neurons	AC004223.2	0.89513	-0.000295823	0.990082	post_infection_24h
cortical neurons	AC004223.4	0.371797	-0.00338518	0.696823	post_infection_24h
cortical neurons	AC004231.1	0.315571	-0.000427975	0.640966	post_infection_24h
cortical neurons	AC004232.2	0.452441	0.00207787	0.765852	post_infection_24h
cortical neurons	AC004233.2	0.25833	-0.00158206	0.577181	post_infection_24h
cortical neurons	AC004233.3	0.850818	-0.000653937	0.975135	post_infection_24h
cortical neurons	AC004233.4	0.303355	-0.00384061	0.627864	post_infection_24h
cortical neurons	AC004241.1	0.668907	-0.00136983	0.91925	post_infection_24h
cortical neurons	AC004253.1	0.997629	-0.000199103	1	post_infection_24h
cortical neurons	AC004257.1	0.608912	-0.000928772	0.891441	post_infection_24h
cortical neurons	AC004408.1	0.840048	0.00013755	0.972374	post_infection_24h
cortical neurons	AC004449.1	0.833828	-0.000290268	0.972374	post_infection_24h
cortical neurons	AC004466.1	0.619514	0.000973031	0.899167	post_infection_24h
cortical neurons	AC004466.3	1	6.54462e-06	1	post_infection_24h
cortical neurons	AC004477.3	0.84785	-5.44776e-05	0.973897	post_infection_24h
cortical neurons	AC004490.1	0.451315	0.00108266	0.765354	post_infection_24h
cortical neurons	AC004492.1	0.371542	-0.00160845	0.696543	post_infection_24h
cortical neurons	AC004494.1	0.744679	0.00105376	0.952534	post_infection_24h
cortical neurons	AC004520.1	0.373454	0.0064378	0.697895	post_infection_24h
cortical neurons	AC004522.2	0.911859	-0.000185214	0.99265	post_infection_24h
cortical neurons	AC004528.1	0.0698858	0.00319503	0.273418	post_infection_24h
cortical neurons	AC004528.2	0.653334	0.000118486	0.917757	post_infection_24h
cortical neurons	AC004540.1	0.191673	-0.00319705	0.490408	post_infection_24h
cortical neurons	AC004540.2	0.525866	-0.00193304	0.825046	post_infection_24h
cortical neurons	AC004542.2	0.643808	0.000144911	0.913814	post_infection_24h
cortical neurons	AC004556.1	9.17313e-06	0.0382537	0.000278625	post_infection_24h
cortical neurons	AC004590.1	0.96559	0.000229182	1	post_infection_24h
cortical neurons	AC004594.1	0.935258	0.000137258	0.992955	post_infection_24h
cortical neurons	AC004687.1	0.378911	-0.000373446	0.702439	post_infection_24h
cortical neurons	AC004754.1	0.694183	0.000754223	0.928974	post_infection_24h
cortical neurons	AC004771.3	0.175466	0.00091103	0.466607	post_infection_24h
cortical neurons	AC004771.4	0.785698	-0.00081026	0.968524	post_infection_24h
cortical neurons	AC004771.5	0.65118	-0.000628567	0.917071	post_infection_24h
cortical neurons	AC004784.1	0.065931	0.00117913	0.264176	post_infection_24h
cortical neurons	AC004801.6	0.912958	-0.00075272	0.99265	post_infection_24h
cortical neurons	AC004803.1	0.903496	-0.00200104	0.99265	post_infection_24h
cortical neurons	AC004812.2	0.486387	-0.00731173	0.792727	post_infection_24h
cortical neurons	AC004816.1	0.023265	-0.0149245	0.136509	post_infection_24h
cortical neurons	AC004816.2	0.737205	0.000661905	0.947765	post_infection_24h
cortical neurons	AC004817.3	0.924918	-0.000246707	0.99265	post_infection_24h
cortical neurons	AC004825.2	0.961707	0.000407338	1	post_infection_24h
cortical neurons	AC004832.6	0.561389	-0.000821623	0.854524	post_infection_24h
cortical neurons	AC004834.1	0.0537914	-0.00431801	0.232761	post_infection_24h
cortical neurons	AC004839.1	0.518251	-0.00227533	0.81833	post_infection_24h
cortical neurons	AC004846.1	0.977441	-0.0002034	1	post_infection_24h
cortical neurons	AC004846.2	0.662015	-1.03878e-05	0.918685	post_infection_24h
cortical neurons	AC004852.2	0.420853	0.000155643	0.739032	post_infection_24h
cortical neurons	AC004854.2	0.247199	-0.00367002	0.564324	post_infection_24h
cortical neurons	AC004862.1	0.0134858	0.00225317	0.0946314	post_infection_24h
cortical neurons	AC004865.2	0.983379	3.79975e-05	1	post_infection_24h
cortical neurons	AC004877.1	0.766168	0.00207611	0.961377	post_infection_24h
cortical neurons	AC004895.1	0.666799	0.000984577	0.918685	post_infection_24h
cortical neurons	AC004908.3	0.391557	-0.00285091	0.714839	post_infection_24h
cortical neurons	AC004918.1	0.318081	-0.00506174	0.642947	post_infection_24h
cortical neurons	AC004922.1	0.999615	7.72796e-07	1	post_infection_24h
cortical neurons	AC004923.4	0.472369	-0.000997877	0.781866	post_infection_24h
cortical neurons	AC004941.1	0.840309	-0.000793922	0.972374	post_infection_24h
cortical neurons	AC004943.1	0.349861	-0.00226226	0.674627	post_infection_24h
cortical neurons	AC004943.2	0.747332	-0.00239826	0.953448	post_infection_24h
cortical neurons	AC004943.3	0.486105	-0.000906866	0.792377	post_infection_24h
cortical neurons	AC004947.1	0.995244	-4.12468e-05	1	post_infection_24h
cortical neurons	AC004948.1	0.788924	0.000973054	0.969123	post_infection_24h
cortical neurons	AC004951.1	0.172443	0.0163933	0.462357	post_infection_24h
cortical neurons	AC004969.1	0.231788	-0.00121131	0.544899	post_infection_24h
cortical neurons	AC004982.1	0.304563	-0.00166503	0.629417	post_infection_24h
cortical neurons	AC004982.2	0.629897	-0.000196277	0.905246	post_infection_24h
cortical neurons	AC004990.1	0.55482	-0.000347007	0.848945	post_infection_24h
cortical neurons	AC005009.1	0.568362	-8.10052e-05	0.859216	post_infection_24h
cortical neurons	AC005009.2	0.350504	0.000106234	0.675387	post_infection_24h
cortical neurons	AC005014.2	0.691437	0.00102123	0.927754	post_infection_24h
cortical neurons	AC005034.2	0.744264	-0.000990436	0.952339	post_infection_24h
cortical neurons	AC005034.3	0.573083	0.00381693	0.863724	post_infection_24h
cortical neurons	AC005034.4	0.968616	-0.000135711	1	post_infection_24h
cortical neurons	AC005037.1	0.175719	0.00302047	0.4668	post_infection_24h
cortical neurons	AC005041.1	0.158417	0.00310308	0.440921	post_infection_24h
cortical neurons	AC005046.1	0.985613	0.000547014	1	post_infection_24h
cortical neurons	AC005070.3	0.21222	0.00589733	0.518633	post_infection_24h
cortical neurons	AC005076.1	0.850252	0.000907638	0.975123	post_infection_24h
cortical neurons	AC005082.1	0.638403	0.00130174	0.910531	post_infection_24h
cortical neurons	AC005096.1	0.742891	0.000601661	0.951646	post_infection_24h
cortical neurons	AC005154.6	0.678559	0.00063593	0.923326	post_infection_24h
cortical neurons	AC005162.3	0.316044	0.00102912	0.641079	post_infection_24h
cortical neurons	AC005165.1	0.28841	-0.00614015	0.611489	post_infection_24h
cortical neurons	AC005180.2	0.551936	0.00111384	0.846915	post_infection_24h
cortical neurons	AC005197.1	0.624441	0.000643286	0.902627	post_infection_24h
cortical neurons	AC005220.1	0.708139	7.68883e-05	0.934485	post_infection_24h
cortical neurons	AC005224.1	0.422599	0.00267919	0.740354	post_infection_24h
cortical neurons	AC005224.3	0.067869	0.000987544	0.268582	post_infection_24h
cortical neurons	AC005224.4	1	0.000371418	1	post_infection_24h
cortical neurons	AC005225.2	0.977116	-0.000117362	1	post_infection_24h
cortical neurons	AC005225.3	0.148355	-0.000492887	0.424898	post_infection_24h
cortical neurons	AC005229.4	0.356229	0.00417689	0.680565	post_infection_24h
cortical neurons	AC005234.1	0.246067	-0.000403325	0.56269	post_infection_24h
cortical neurons	AC005237.1	0.499946	-0.00182839	0.804343	post_infection_24h
cortical neurons	AC005253.1	0.347324	-0.00802069	0.672035	post_infection_24h
cortical neurons	AC005261.1	0.740226	0.00255331	0.949874	post_infection_24h
cortical neurons	AC005261.2	0.600545	-0.000441079	0.884793	post_infection_24h
cortical neurons	AC005261.3	0.434982	-0.00909989	0.750817	post_infection_24h
cortical neurons	AC005288.1	0.176945	0.00338828	0.468728	post_infection_24h
cortical neurons	AC005304.3	0.286879	0.00208371	0.610123	post_infection_24h
cortical neurons	AC005324.3	0.90237	-0.000308728	0.992158	post_infection_24h
cortical neurons	AC005324.5	1	0.000184236	1	post_infection_24h
cortical neurons	AC005329.1	0.417384	-0.00197302	0.736338	post_infection_24h
cortical neurons	AC005330.1	0.0677552	-0.000992239	0.268209	post_infection_24h
cortical neurons	AC005332.1	0.812445	0.00107466	0.972374	post_infection_24h
cortical neurons	AC005332.3	0.992924	0.000310262	1	post_infection_24h
cortical neurons	AC005332.4	0.00476484	0.0127806	0.0456534	post_infection_24h
cortical neurons	AC005332.5	0.376898	-0.010914	0.700762	post_infection_24h
cortical neurons	AC005332.6	0.36091	-0.00463457	0.685923	post_infection_24h
cortical neurons	AC005332.7	0.47734	-0.00804448	0.785259	post_infection_24h
cortical neurons	AC005332.8	0.820648	-0.00030937	0.972374	post_infection_24h
cortical neurons	AC005342.1	0.734756	0.00127773	0.946568	post_infection_24h
cortical neurons	AC005358.2	0.203963	-0.000518491	0.507416	post_infection_24h
cortical neurons	AC005363.2	0.264536	-0.00391706	0.584383	post_infection_24h
cortical neurons	AC005383.1	0.210247	-0.00203203	0.515598	post_infection_24h
cortical neurons	AC005393.1	0.00489957	0.000846764	0.0464496	post_infection_24h
cortical neurons	AC005410.2	0.464391	-0.000898751	0.775463	post_infection_24h
cortical neurons	AC005476.2	0.127091	-0.00405653	0.389465	post_infection_24h
cortical neurons	AC005479.2	0.324795	-0.000238384	0.650425	post_infection_24h
cortical neurons	AC005480.1	0.943022	-0.000834678	0.996179	post_infection_24h
cortical neurons	AC005481.1	0.00689992	-0.00229061	0.0593728	post_infection_24h
cortical neurons	AC005498.1	0.953263	8.33974e-05	0.998431	post_infection_24h
cortical neurons	AC005498.2	0.65998	0.00169053	0.918685	post_infection_24h
cortical neurons	AC005498.3	0.672383	2.091e-05	0.919991	post_infection_24h
cortical neurons	AC005520.1	0.558225	0.00068366	0.851315	post_infection_24h
cortical neurons	AC005520.2	0.0859528	-0.000908213	0.309939	post_infection_24h
cortical neurons	AC005523.1	0.884208	-0.0011336	0.987106	post_infection_24h
cortical neurons	AC005523.2	0.00828677	0.0165084	0.0674594	post_infection_24h
cortical neurons	AC005534.1	0.859283	0.000536677	0.978275	post_infection_24h
cortical neurons	AC005537.1	0.257321	-0.0028719	0.576018	post_infection_24h
cortical neurons	AC005540.1	0.985148	-0.000138013	1	post_infection_24h
cortical neurons	AC005546.1	0.291537	0.00127588	0.615496	post_infection_24h
cortical neurons	AC005586.1	0.532211	0.000723618	0.829962	post_infection_24h
cortical neurons	AC005606.2	0.958405	2.32711e-05	1	post_infection_24h
cortical neurons	AC005609.3	0.582875	-0.000702775	0.871407	post_infection_24h
cortical neurons	AC005609.4	0.920711	-0.00021175	0.99265	post_infection_24h
cortical neurons	AC005609.5	0.635743	0.00121978	0.908998	post_infection_24h
cortical neurons	AC005614.1	0.277059	-0.00132596	0.598869	post_infection_24h
cortical neurons	AC005616.1	0.99461	-0.000118152	1	post_infection_24h
cortical neurons	AC005618.1	0.957341	-0.0016135	1	post_infection_24h
cortical neurons	AC005670.2	0.347808	-0.00528356	0.672645	post_infection_24h
cortical neurons	AC005692.1	0.803694	-0.000445107	0.972322	post_infection_24h
cortical neurons	AC005692.2	0.960985	-1.49906e-05	1	post_infection_24h
cortical neurons	AC005695.1	0.965384	-0.000231727	1	post_infection_24h
cortical neurons	AC005695.3	0.0709697	-0.000935112	0.276318	post_infection_24h
cortical neurons	AC005696.1	0.0541803	-0.00344915	0.234224	post_infection_24h
cortical neurons	AC005696.2	0.58815	0.000772139	0.875106	post_infection_24h
cortical neurons	AC005696.4	0.171664	0.011937	0.461479	post_infection_24h
cortical neurons	AC005697.2	0.285948	-0.00130777	0.609019	post_infection_24h
cortical neurons	AC005703.4	0.161451	0.000567574	0.445479	post_infection_24h
cortical neurons	AC005722.2	0.973916	0.000148594	1	post_infection_24h
cortical neurons	AC005726.1	0.285399	0.00799739	0.608388	post_infection_24h
cortical neurons	AC005726.4	0.0396657	0.00163993	0.192158	post_infection_24h
cortical neurons	AC005726.5	0.495012	0.00497743	0.800577	post_infection_24h
cortical neurons	AC005730.2	0.0181987	-0.00220344	0.116102	post_infection_24h
cortical neurons	AC005740.4	0.982909	3.92699e-05	1	post_infection_24h
cortical neurons	AC005753.1	0.217493	-0.00242777	0.525215	post_infection_24h
cortical neurons	AC005757.1	0.220705	-0.00156787	0.529583	post_infection_24h
cortical neurons	AC005775.1	0.661092	0.000741305	0.918685	post_infection_24h
cortical neurons	AC005776.2	0.896962	0.000471792	0.990657	post_infection_24h
cortical neurons	AC005786.2	0.421346	0.00138234	0.739315	post_infection_24h
cortical neurons	AC005828.3	0.816837	-9.26453e-05	0.972374	post_infection_24h
cortical neurons	AC005833.2	0.90831	-2.60883e-05	0.99265	post_infection_24h
cortical neurons	AC005837.1	0.168945	-0.00657085	0.457377	post_infection_24h
cortical neurons	AC005838.2	0.0605593	-0.0128023	0.250506	post_infection_24h
cortical neurons	AC005899.1	0.958962	0.00044861	1	post_infection_24h
cortical neurons	AC005899.5	0.0289604	0.00929104	0.156926	post_infection_24h
cortical neurons	AC005899.6	0.0398353	0.00779765	0.192613	post_infection_24h
cortical neurons	AC005899.7	0.00541114	0.0128043	0.0499268	post_infection_24h
cortical neurons	AC005899.8	0.166966	0.00511645	0.454464	post_infection_24h
cortical neurons	AC005920.1	0.917819	-0.000417109	0.99265	post_infection_24h
cortical neurons	AC005920.3	0.421304	0.000269721	0.739305	post_infection_24h
cortical neurons	AC005921.2	0.243603	0.00825195	0.559829	post_infection_24h
cortical neurons	AC005944.1	4.2339e-05	0.0150717	0.00102085	post_infection_24h
cortical neurons	AC005962.1	0.416127	0.00435484	0.735352	post_infection_24h
cortical neurons	AC005972.1	0.344593	-0.000457759	0.669771	post_infection_24h
cortical neurons	AC006012.1	0.462781	-0.00102074	0.774289	post_infection_24h
cortical neurons	AC006017.1	0.520207	-0.00120982	0.819631	post_infection_24h
cortical neurons	AC006019.2	0.46737	0.00103079	0.777831	post_infection_24h
cortical neurons	AC006027.1	0.988903	-2.20265e-05	1	post_infection_24h
cortical neurons	AC006030.1	0.829615	0.000144065	0.972374	post_infection_24h
cortical neurons	AC006042.4	0.81163	0.000220843	0.972374	post_infection_24h
cortical neurons	AC006058.1	0.0662699	-0.00273395	0.264808	post_infection_24h
cortical neurons	AC006058.2	0.450614	-0.000221509	0.765062	post_infection_24h
cortical neurons	AC006058.3	0.218528	-0.00559804	0.526509	post_infection_24h
cortical neurons	AC006059.1	0.678401	-0.000426677	0.92327	post_infection_24h
cortical neurons	AC006064.1	0.114506	0.0034602	0.366917	post_infection_24h
cortical neurons	AC006064.2	0.897248	0.000751759	0.990687	post_infection_24h
cortical neurons	AC006064.4	0.359618	-0.00285301	0.684103	post_infection_24h
cortical neurons	AC006115.1	0.244292	0.0020578	0.560835	post_infection_24h
cortical neurons	AC006115.3	0.378827	-0.00077145	0.702439	post_infection_24h
cortical neurons	AC006116.4	0.197043	-0.000731534	0.497631	post_infection_24h
cortical neurons	AC006116.8	0.193002	-0.00158319	0.492126	post_infection_24h
cortical neurons	AC006116.9	0.958174	-4.04625e-05	1	post_infection_24h
cortical neurons	AC006130.1	0.528429	0.00059473	0.827014	post_infection_24h
cortical neurons	AC006145.1	0.990396	-0.000128361	1	post_infection_24h
cortical neurons	AC006148.1	0.93935	4.29633e-05	0.994411	post_infection_24h
cortical neurons	AC006160.1	0.623307	-0.00104399	0.901974	post_infection_24h
cortical neurons	AC006213.1	0.684279	-9.09396e-05	0.924869	post_infection_24h
cortical neurons	AC006213.2	0.000433082	-0.0263417	0.00699692	post_infection_24h
cortical neurons	AC006213.3	0.757805	-0.000367247	0.958421	post_infection_24h
cortical neurons	AC006252.1	0.161688	-0.000596808	0.445832	post_infection_24h
cortical neurons	AC006254.1	0.589256	0.000112549	0.875796	post_infection_24h
cortical neurons	AC006305.1	0.533892	0.000795646	0.831335	post_infection_24h
cortical neurons	AC006329.1	0.697476	0.00247087	0.930658	post_infection_24h
cortical neurons	AC006333.2	0.001351	-0.0378191	0.0174667	post_infection_24h
cortical neurons	AC006372.3	0.969149	5.46118e-05	1	post_infection_24h
cortical neurons	AC006435.1	0.390495	0.000705748	0.713452	post_infection_24h
cortical neurons	AC006435.2	0.852699	-0.000535375	0.97579	post_infection_24h
cortical neurons	AC006441.1	0.360703	-0.00133729	0.685697	post_infection_24h
cortical neurons	AC006441.3	0.0430437	0.00168225	0.20235	post_infection_24h
cortical neurons	AC006449.1	0.268515	-0.00185691	0.589106	post_infection_24h
cortical neurons	AC006449.2	0.937682	3.42507e-05	0.99404	post_infection_24h
cortical neurons	AC006449.3	0.235974	-0.00167228	0.549711	post_infection_24h
cortical neurons	AC006449.5	0.600031	0.00103359	0.884279	post_infection_24h
cortical neurons	AC006449.6	0.608514	-0.00165287	0.891389	post_infection_24h
cortical neurons	AC006450.2	0.901902	0.00049339	0.992126	post_infection_24h
cortical neurons	AC006450.3	0.820045	0.00261261	0.972374	post_infection_24h
cortical neurons	AC006480.2	0.368397	0.000160073	0.693284	post_infection_24h
cortical neurons	AC006504.1	0.103967	0.00648119	0.347566	post_infection_24h
cortical neurons	AC006504.5	0.644714	0.00648544	0.91428	post_infection_24h
cortical neurons	AC006547.1	0.0237803	0.00154262	0.138146	post_infection_24h
cortical neurons	AC006547.2	0.987863	-0.000127385	1	post_infection_24h
cortical neurons	AC006547.3	0.943384	0.000494827	0.996181	post_infection_24h
cortical neurons	AC006557.3	0.356056	-0.000288043	0.680514	post_infection_24h
cortical neurons	AC006581.2	0.647083	0.00116987	0.915535	post_infection_24h
cortical neurons	AC006942.1	0.681118	0.00113958	0.923911	post_infection_24h
cortical neurons	AC006946.2	0.98421	-0.000151297	1	post_infection_24h
cortical neurons	AC006960.3	0.790286	-0.00034693	0.969738	post_infection_24h
cortical neurons	AC006974.1	0.707757	0.00038491	0.934353	post_infection_24h
cortical neurons	AC006974.2	0.951989	0.000172796	0.997981	post_infection_24h
cortical neurons	AC007014.1	0.362508	0.00273556	0.687506	post_infection_24h
cortical neurons	AC007032.1	0.399765	-0.00471854	0.722543	post_infection_24h
cortical neurons	AC007036.1	0.398998	0.00105921	0.721994	post_infection_24h
cortical neurons	AC007038.1	0.209096	0.00307095	0.514447	post_infection_24h
cortical neurons	AC007038.2	0.00244649	0.0166645	0.027338	post_infection_24h
cortical neurons	AC007040.2	0.285488	0.000392292	0.608388	post_infection_24h
cortical neurons	AC007064.2	0.791546	0.000249429	0.970058	post_infection_24h
cortical neurons	AC007114.1	0.828054	0.000656811	0.972374	post_infection_24h
cortical neurons	AC007114.2	0.816348	-0.0035394	0.972374	post_infection_24h
cortical neurons	AC007193.1	0.571966	0.00122636	0.862707	post_infection_24h
cortical neurons	AC007193.2	0.883329	0.000400318	0.986717	post_infection_24h
cortical neurons	AC007216.2	0.448849	-0.00208012	0.763441	post_infection_24h
cortical neurons	AC007216.4	0.476005	-0.000109083	0.784144	post_infection_24h
cortical neurons	AC007220.1	0.997894	0.000289574	1	post_infection_24h
cortical neurons	AC007228.2	0.244068	-0.00264844	0.560592	post_infection_24h
cortical neurons	AC007249.2	0.657423	0.00233983	0.91832	post_infection_24h
cortical neurons	AC007250.1	0.765212	-0.00136746	0.960953	post_infection_24h
cortical neurons	AC007255.1	0.422957	-0.000288568	0.74065	post_infection_24h
cortical neurons	AC007262.2	0.604258	-0.00149533	0.887991	post_infection_24h
cortical neurons	AC007285.1	0.450181	0.00176088	0.764782	post_infection_24h
cortical neurons	AC007292.1	0.323853	-0.00324412	0.649706	post_infection_24h
cortical neurons	AC007292.2	0.359791	0.00221561	0.684352	post_infection_24h
cortical neurons	AC007292.3	0.942492	0.000323853	0.996042	post_infection_24h
cortical neurons	AC007325.4	0.363969	-0.000273011	0.688993	post_infection_24h
cortical neurons	AC007326.4	0.674505	-1.90524e-05	0.920918	post_infection_24h
cortical neurons	AC007333.2	0.831644	-0.000122488	0.972374	post_infection_24h
cortical neurons	AC007336.1	0.443074	0.00130108	0.758222	post_infection_24h
cortical neurons	AC007364.1	0.814648	-0.000602825	0.972374	post_infection_24h
cortical neurons	AC007365.1	0.716992	-0.000794588	0.938231	post_infection_24h
cortical neurons	AC007370.2	0.449318	0.00367879	0.763877	post_infection_24h
cortical neurons	AC007375.3	0.348412	-0.00423842	0.67322	post_infection_24h
cortical neurons	AC007383.2	0.464645	0.00308782	0.77564	post_infection_24h
cortical neurons	AC007383.3	0.0564029	0.00192223	0.240176	post_infection_24h
cortical neurons	AC007388.1	0.0138334	0.00014695	0.09652	post_infection_24h
cortical neurons	AC007389.3	0.363879	0.000225481	0.688993	post_infection_24h
cortical neurons	AC007389.5	0.844138	-0.000696875	0.973018	post_infection_24h
cortical neurons	AC007402.1	0.63632	-3.13277e-05	0.909284	post_infection_24h
cortical neurons	AC007405.1	0.818555	-4.66834e-05	0.972374	post_infection_24h
cortical neurons	AC007405.3	0.170452	-0.00893911	0.459277	post_infection_24h
cortical neurons	AC007448.3	0.7165	-0.00186966	0.938087	post_infection_24h
cortical neurons	AC007494.2	0.305631	0.00217448	0.630343	post_infection_24h
cortical neurons	AC007495.1	0.133617	-0.0110078	0.400868	post_infection_24h
cortical neurons	AC007496.2	0.527499	0.00194865	0.826515	post_infection_24h
cortical neurons	AC007533.1	0.999834	-2.09493e-05	1	post_infection_24h
cortical neurons	AC007540.1	0.0307964	0.0010117	0.163443	post_infection_24h
cortical neurons	AC007541.1	0.336728	0.00803731	0.661977	post_infection_24h
cortical neurons	AC007563.1	0.923556	0.00012361	0.99265	post_infection_24h
cortical neurons	AC007563.2	0.869674	-0.000787375	0.982848	post_infection_24h
cortical neurons	AC007566.1	0.179517	-0.0052479	0.472255	post_infection_24h
cortical neurons	AC007608.3	0.084555	-0.000548272	0.30722	post_infection_24h
cortical neurons	AC007611.1	0.356169	-0.000290838	0.680562	post_infection_24h
cortical neurons	AC007613.1	0.647968	-0.00145321	0.915602	post_infection_24h
cortical neurons	AC007614.1	0.363742	-0.00296743	0.688993	post_infection_24h
cortical neurons	AC007620.2	0.841623	0.00125283	0.972668	post_infection_24h
cortical neurons	AC007620.3	0.831494	0.000295523	0.972374	post_infection_24h
cortical neurons	AC007622.2	0.952524	-0.000281085	0.998131	post_infection_24h
cortical neurons	AC007638.1	0.0309045	0.00332809	0.163731	post_infection_24h
cortical neurons	AC007638.2	0.190312	0.00184954	0.488103	post_infection_24h
cortical neurons	AC007663.3	0.857296	0.000616506	0.977641	post_infection_24h
cortical neurons	AC007666.1	0.70002	0.000734765	0.931607	post_infection_24h
cortical neurons	AC007681.1	0.817723	-0.000384171	0.972374	post_infection_24h
cortical neurons	AC007686.3	0.301396	0.0041282	0.625581	post_infection_24h
cortical neurons	AC007687.1	0.525214	0.00152084	0.824428	post_infection_24h
cortical neurons	AC007728.2	0.0582443	-0.00124871	0.244729	post_infection_24h
cortical neurons	AC007743.1	0.335175	0.00232914	0.660228	post_infection_24h
cortical neurons	AC007773.1	0.903312	0.000960053	0.992561	post_infection_24h
cortical neurons	AC007785.3	0.278211	0.00166479	0.600202	post_infection_24h
cortical neurons	AC007786.1	0.883959	0.000548212	0.986968	post_infection_24h
cortical neurons	AC007786.3	0.222359	-0.000540125	0.532242	post_infection_24h
cortical neurons	AC007823.1	0.928444	-0.000405545	0.99265	post_infection_24h
cortical neurons	AC007878.1	0.9044	-0.000807811	0.99265	post_infection_24h
cortical neurons	AC007879.2	0.474998	-0.000256523	0.783225	post_infection_24h
cortical neurons	AC007881.3	0.260307	0.00352605	0.578988	post_infection_24h
cortical neurons	AC007920.2	0.0184322	0.00857996	0.117113	post_infection_24h
cortical neurons	AC007938.1	0.888414	-0.000546054	0.98845	post_infection_24h
cortical neurons	AC007938.2	0.00556676	-0.00612734	0.050946	post_infection_24h
cortical neurons	AC007938.3	3.56353e-06	-0.0431694	0.000118893	post_infection_24h
cortical neurons	AC007950.2	0.862125	-0.000396181	0.979706	post_infection_24h
cortical neurons	AC007952.4	0.607194	0.0011247	0.890125	post_infection_24h
cortical neurons	AC007966.1	0.476183	0.000378502	0.784266	post_infection_24h
cortical neurons	AC007998.4	0.999827	-0.000142165	1	post_infection_24h
cortical neurons	AC008014.1	0.797607	-0.00017869	0.971672	post_infection_24h
cortical neurons	AC008033.3	0.473093	0.000534869	0.782172	post_infection_24h
cortical neurons	AC008040.1	0.136824	-0.00210132	0.406458	post_infection_24h
cortical neurons	AC008040.5	0.204555	-0.00380838	0.508084	post_infection_24h
cortical neurons	AC008060.1	0.459444	-0.000177349	0.77174	post_infection_24h
cortical neurons	AC008067.1	0.436761	-0.00100952	0.75204	post_infection_24h
cortical neurons	AC008073.3	0.90783	-0.000283292	0.99265	post_infection_24h
cortical neurons	AC008074.1	0.424753	-0.000777748	0.741569	post_infection_24h
cortical neurons	AC008074.3	0.0063723	-0.0101645	0.0561339	post_infection_24h
cortical neurons	AC008079.2	0.0682736	0.0116682	0.269499	post_infection_24h
cortical neurons	AC008083.2	0.720569	-0.000741661	0.939699	post_infection_24h
cortical neurons	AC008105.1	0.1523	-0.00491689	0.430898	post_infection_24h
cortical neurons	AC008105.3	0.1362	0.00402638	0.405272	post_infection_24h
cortical neurons	AC008115.2	0.445314	-0.00108792	0.76022	post_infection_24h
cortical neurons	AC008115.4	0.476371	0.00205895	0.784437	post_infection_24h
cortical neurons	AC008121.2	0.578488	1.67504e-05	0.867843	post_infection_24h
cortical neurons	AC008124.1	0.0470774	-0.0125937	0.214503	post_infection_24h
cortical neurons	AC008147.1	0.977175	4.81507e-05	1	post_infection_24h
cortical neurons	AC008164.1	0.473633	0.0014091	0.782242	post_infection_24h
cortical neurons	AC008264.2	0.310951	0.000336527	0.635199	post_infection_24h
cortical neurons	AC008267.5	0.126783	-0.0169858	0.388826	post_infection_24h
cortical neurons	AC008269.1	0.970742	0.000164807	1	post_infection_24h
cortical neurons	AC008277.1	0.0502765	-0.00406806	0.223762	post_infection_24h
cortical neurons	AC008280.3	0.834495	-0.000681126	0.972374	post_infection_24h
cortical neurons	AC008378.1	0.722256	-0.000516816	0.940699	post_infection_24h
cortical neurons	AC008393.1	0.598841	0.00598725	0.883138	post_infection_24h
cortical neurons	AC008397.2	0.628407	0.00109843	0.904312	post_infection_24h
cortical neurons	AC008403.3	0.4762	-0.00657387	0.784266	post_infection_24h
cortical neurons	AC008429.1	0.234241	0.0014693	0.547975	post_infection_24h
cortical neurons	AC008429.3	0.134962	0.000703223	0.403142	post_infection_24h
cortical neurons	AC008434.1	1	-1.47357e-05	1	post_infection_24h
cortical neurons	AC008440.2	0.184896	0.0015725	0.480163	post_infection_24h
cortical neurons	AC008443.3	0.853905	0.0015966	0.976344	post_infection_24h
cortical neurons	AC008443.4	0.0407203	-0.00127349	0.195467	post_infection_24h
cortical neurons	AC008443.5	0.0666095	-0.00846258	0.265485	post_infection_24h
cortical neurons	AC008443.6	0.533123	-0.000824328	0.830526	post_infection_24h
cortical neurons	AC008467.1	0.420437	-0.00355174	0.738892	post_infection_24h
cortical neurons	AC008494.3	0.854674	-0.000352813	0.976424	post_infection_24h
cortical neurons	AC008522.1	0.978962	-0.000567979	1	post_infection_24h
cortical neurons	AC008537.2	0.00163105	0.00294901	0.0202157	post_infection_24h
cortical neurons	AC008537.4	0.724829	0.000591823	0.941745	post_infection_24h
cortical neurons	AC008543.1	0.367628	-0.00388085	0.692667	post_infection_24h
cortical neurons	AC008543.5	0.855051	0.00104387	0.976424	post_infection_24h
cortical neurons	AC008549.2	0.708865	0.000982327	0.934646	post_infection_24h
cortical neurons	AC008551.1	0.73689	0.000548753	0.947568	post_infection_24h
cortical neurons	AC008555.1	0.702808	-0.000915306	0.932831	post_infection_24h
cortical neurons	AC008555.2	0.866877	-4.05247e-05	0.98196	post_infection_24h
cortical neurons	AC008555.5	0.0974409	-0.00296648	0.334107	post_infection_24h
cortical neurons	AC008591.1	0.9451	0.000413044	0.996406	post_infection_24h
cortical neurons	AC008608.2	0.484449	-0.00753732	0.790946	post_infection_24h
cortical neurons	AC008609.1	0.615104	0.0010596	0.895769	post_infection_24h
cortical neurons	AC008610.1	0.81984	-0.00130178	0.972374	post_infection_24h
cortical neurons	AC008622.2	0.241293	-0.00222458	0.556215	post_infection_24h
cortical neurons	AC008629.1	1	-0.000164139	1	post_infection_24h
cortical neurons	AC008637.1	0.651348	0.000583943	0.917186	post_infection_24h
cortical neurons	AC008649.1	0.427671	0.00171069	0.744445	post_infection_24h
cortical neurons	AC008676.1	0.946885	0.000516482	0.996953	post_infection_24h
cortical neurons	AC008686.1	0.355941	0.00222748	0.680426	post_infection_24h
cortical neurons	AC008691.1	0.997637	-7.58165e-05	1	post_infection_24h
cortical neurons	AC008731.1	0.871422	0.000794731	0.983267	post_infection_24h
cortical neurons	AC008735.2	0.588098	-0.00130859	0.875106	post_infection_24h
cortical neurons	AC008735.4	0.845295	0.000416606	0.973018	post_infection_24h
cortical neurons	AC008736.1	0.154039	-0.00371273	0.433463	post_infection_24h
cortical neurons	AC008738.2	0.426733	-0.00102018	0.743596	post_infection_24h
cortical neurons	AC008741.2	0.808544	-0.00624683	0.972374	post_infection_24h
cortical neurons	AC008742.1	0.55064	-0.000592426	0.845864	post_infection_24h
cortical neurons	AC008747.1	0.395982	-0.00120866	0.719039	post_infection_24h
cortical neurons	AC008752.2	0.872259	-0.000417324	0.983542	post_infection_24h
cortical neurons	AC008758.4	0.430458	-0.00180344	0.746518	post_infection_24h
cortical neurons	AC008758.6	0.676035	-0.00116057	0.921802	post_infection_24h
cortical neurons	AC008763.2	0.799604	-0.000469489	0.972295	post_infection_24h
cortical neurons	AC008764.2	0.251262	0.000437659	0.5691	post_infection_24h
cortical neurons	AC008764.3	0.745246	0.00156324	0.952775	post_infection_24h
cortical neurons	AC008764.6	0.664146	0.00270983	0.918685	post_infection_24h
cortical neurons	AC008764.8	0.2591	-0.0162585	0.577666	post_infection_24h
cortical neurons	AC008770.2	0.989669	-2.59554e-06	1	post_infection_24h
cortical neurons	AC008771.1	0.533823	0.00350635	0.831284	post_infection_24h
cortical neurons	AC008780.2	0.987912	-0.000130199	1	post_infection_24h
cortical neurons	AC008781.1	0.00716301	0.00234066	0.0608973	post_infection_24h
cortical neurons	AC008781.2	0.0107351	-0.00425622	0.0808609	post_infection_24h
cortical neurons	AC008870.4	0.123602	0.000468012	0.383194	post_infection_24h
cortical neurons	AC008875.1	0.841027	-0.000995499	0.972411	post_infection_24h
cortical neurons	AC008894.2	0.210178	0.0024405	0.515511	post_infection_24h
cortical neurons	AC008897.3	0.309363	-0.00593517	0.633904	post_infection_24h
cortical neurons	AC008906.1	0.169981	-0.000669053	0.458694	post_infection_24h
cortical neurons	AC008915.2	0.263391	0.00290227	0.582911	post_infection_24h
cortical neurons	AC008937.3	0.56642	0.00111545	0.857939	post_infection_24h
cortical neurons	AC008946.1	0.314413	-0.000319812	0.639559	post_infection_24h
cortical neurons	AC008966.1	0.100854	0.00669646	0.341013	post_infection_24h
cortical neurons	AC008966.2	0.651942	-0.00167647	0.917272	post_infection_24h
cortical neurons	AC008972.2	0.966945	-0.000285369	1	post_infection_24h
cortical neurons	AC009005.1	0.204654	0.00356452	0.508224	post_infection_24h
cortical neurons	AC009019.1	0.455619	0.000566576	0.768445	post_infection_24h
cortical neurons	AC009021.1	0.667646	-0.000308184	0.918685	post_infection_24h
cortical neurons	AC009021.2	0.989698	8.95978e-05	1	post_infection_24h
cortical neurons	AC009034.1	0.850391	9.49085e-05	0.975135	post_infection_24h
cortical neurons	AC009041.1	0.720794	-0.00049851	0.939736	post_infection_24h
cortical neurons	AC009041.2	0.0727862	0.0108008	0.280819	post_infection_24h
cortical neurons	AC009053.2	0.0514057	-0.00741402	0.226398	post_infection_24h
cortical neurons	AC009053.3	0.0954541	0.000941434	0.329517	post_infection_24h
cortical neurons	AC009060.1	0.995699	8.33024e-05	1	post_infection_24h
cortical neurons	AC009061.2	0.647221	0.000919697	0.915535	post_infection_24h
cortical neurons	AC009065.3	0.182295	0.000467176	0.476638	post_infection_24h
cortical neurons	AC009065.4	0.471203	0.0018366	0.781152	post_infection_24h
cortical neurons	AC009065.8	0.00499369	0.00739124	0.0471128	post_infection_24h
cortical neurons	AC009088.1	0.80259	0.00174887	0.972322	post_infection_24h
cortical neurons	AC009095.1	0.238533	0.000595141	0.552993	post_infection_24h
cortical neurons	AC009097.3	0.971516	6.37269e-05	1	post_infection_24h
cortical neurons	AC009102.2	0.0951891	0.00228981	0.328872	post_infection_24h
cortical neurons	AC009107.2	0.82811	-0.000284386	0.972374	post_infection_24h
cortical neurons	AC009108.3	0.479377	0.00150877	0.787337	post_infection_24h
cortical neurons	AC009113.1	0.00329728	-0.0282033	0.0344425	post_infection_24h
cortical neurons	AC009118.2	0.241072	-0.00216149	0.556055	post_infection_24h
cortical neurons	AC009118.3	0.788618	0.00497261	0.969123	post_infection_24h
cortical neurons	AC009119.2	0.902334	0.000523911	0.992158	post_infection_24h
cortical neurons	AC009120.4	0.20587	-0.00321906	0.51005	post_infection_24h
cortical neurons	AC009120.5	0.509078	0.000756761	0.811623	post_infection_24h
cortical neurons	AC009123.1	0.964138	1.83739e-05	1	post_infection_24h
cortical neurons	AC009126.1	0.903634	-0.00140025	0.99265	post_infection_24h
cortical neurons	AC009133.1	0.919871	0.00182573	0.99265	post_infection_24h
cortical neurons	AC009133.2	0.268669	0.000623914	0.589127	post_infection_24h
cortical neurons	AC009133.4	0.218359	-0.00192216	0.526439	post_infection_24h
cortical neurons	AC009139.1	0.234321	-0.000700116	0.547975	post_infection_24h
cortical neurons	AC009145.3	0.0473845	0.00100957	0.215531	post_infection_24h
cortical neurons	AC009148.1	0.0102975	-0.00624085	0.0786028	post_infection_24h
cortical neurons	AC009163.6	0.797613	-8.66124e-05	0.971672	post_infection_24h
cortical neurons	AC009163.7	0.227334	-0.00931802	0.538519	post_infection_24h
cortical neurons	AC009227.1	0.0986153	0.000807125	0.336528	post_infection_24h
cortical neurons	AC009228.1	0.0350403	0.0120204	0.177386	post_infection_24h
cortical neurons	AC009242.1	0.608823	0.00175898	0.891396	post_infection_24h
cortical neurons	AC009264.1	0.542849	0.00101737	0.839448	post_infection_24h
cortical neurons	AC009271.1	0.49173	0.000185207	0.797709	post_infection_24h
cortical neurons	AC009276.1	0.376459	0.00112215	0.700695	post_infection_24h
cortical neurons	AC009283.1	0.426489	0.00327469	0.743438	post_infection_24h
cortical neurons	AC009292.1	0.0411119	0.000760239	0.196591	post_infection_24h
cortical neurons	AC009299.3	0.0226771	0.00151778	0.134373	post_infection_24h
cortical neurons	AC009309.1	0.282888	-0.00479471	0.605459	post_infection_24h
cortical neurons	AC009318.1	0.362173	-0.00367176	0.687206	post_infection_24h
cortical neurons	AC009318.2	0.171107	-0.00361474	0.460618	post_infection_24h
cortical neurons	AC009318.3	0.73253	0.0021184	0.945807	post_infection_24h
cortical neurons	AC009318.4	0.344653	-0.00114849	0.66979	post_infection_24h
cortical neurons	AC009403.1	0.372093	-0.00679888	0.696925	post_infection_24h
cortical neurons	AC009404.1	0.255122	0.00881171	0.573289	post_infection_24h
cortical neurons	AC009414.2	0.0554963	-0.00830098	0.23785	post_infection_24h
cortical neurons	AC009480.1	0.189457	-0.00198595	0.487256	post_infection_24h
cortical neurons	AC009487.1	0.88297	0.00025027	0.986717	post_infection_24h
cortical neurons	AC009501.1	0.469732	0.00318844	0.779764	post_infection_24h
cortical neurons	AC009502.1	0.562233	0.000369687	0.855028	post_infection_24h
cortical neurons	AC009506.1	0.176696	0.00266713	0.468332	post_infection_24h
cortical neurons	AC009509.4	0.931857	-0.00032155	0.99265	post_infection_24h
cortical neurons	AC009511.2	0.0716295	0.000985901	0.278007	post_infection_24h
cortical neurons	AC009549.1	0.543914	-0.00247266	0.840184	post_infection_24h
cortical neurons	AC009560.1	0.390643	-0.00106314	0.713611	post_infection_24h
cortical neurons	AC009570.1	0.100019	-0.0105066	0.339217	post_infection_24h
cortical neurons	AC009630.1	0.581789	0.00111169	0.870935	post_infection_24h
cortical neurons	AC009630.2	0.668297	-0.000284933	0.919016	post_infection_24h
cortical neurons	AC009690.1	0.663429	0.000169259	0.918685	post_infection_24h
cortical neurons	AC009690.2	0.847081	-0.000344579	0.973534	post_infection_24h
cortical neurons	AC009704.1	0.976013	-3.93748e-06	1	post_infection_24h
cortical neurons	AC009779.2	0.119937	-0.0103871	0.376422	post_infection_24h
cortical neurons	AC009779.3	0.920509	-0.000238126	0.99265	post_infection_24h
cortical neurons	AC009802.1	0.161475	-0.00754875	0.445479	post_infection_24h
cortical neurons	AC009812.1	0.0246936	-0.0144294	0.141657	post_infection_24h
cortical neurons	AC009812.3	0.853066	0.0014503	0.976006	post_infection_24h
cortical neurons	AC009812.4	0.727728	-0.000496274	0.943416	post_infection_24h
cortical neurons	AC009831.1	0.00039973	-0.0175201	0.00653769	post_infection_24h
cortical neurons	AC009902.2	0.681094	-0.000618947	0.923911	post_infection_24h
cortical neurons	AC009902.3	0.933342	-0.00038463	0.99265	post_infection_24h
cortical neurons	AC009908.1	0.623026	0.000196897	0.901803	post_infection_24h
cortical neurons	AC009948.1	0.517097	-0.00528926	0.817473	post_infection_24h
cortical neurons	AC009948.3	0.634531	-0.001192	0.908088	post_infection_24h
cortical neurons	AC009948.4	0.258457	-0.000297766	0.577233	post_infection_24h
cortical neurons	AC009950.1	0.921915	0.00011278	0.99265	post_infection_24h
cortical neurons	AC009955.2	0.718046	-0.00126338	0.938795	post_infection_24h
cortical neurons	AC009955.3	0.563054	-0.0013366	0.855666	post_infection_24h
cortical neurons	AC009955.4	0.997991	-0.000295604	1	post_infection_24h
cortical neurons	AC009961.1	0.909352	-0.00195041	0.99265	post_infection_24h
cortical neurons	AC009962.1	0.783144	-0.000661747	0.96784	post_infection_24h
cortical neurons	AC010082.1	0.988841	-0.000196634	1	post_infection_24h
cortical neurons	AC010099.4	0.823838	-0.000769019	0.972374	post_infection_24h
cortical neurons	AC010127.1	0.600279	-6.40679e-05	0.884551	post_infection_24h
cortical neurons	AC010132.4	0.213682	-0.00366774	0.519934	post_infection_24h
cortical neurons	AC010173.1	0.696634	0.00217384	0.930065	post_infection_24h
cortical neurons	AC010196.1	0.905736	6.69731e-05	0.99265	post_infection_24h
cortical neurons	AC010201.1	0.854606	0.000560624	0.976424	post_infection_24h
cortical neurons	AC010201.2	0.693315	0.00124428	0.928603	post_infection_24h
cortical neurons	AC010205.1	0.891311	0.000299941	0.989152	post_infection_24h
cortical neurons	AC010207.1	0.54431	0.00360726	0.840618	post_infection_24h
cortical neurons	AC010245.1	0.0262746	0.00508672	0.147648	post_infection_24h
cortical neurons	AC010245.2	0.124491	0.00492425	0.384513	post_infection_24h
cortical neurons	AC010247.2	0.995693	9.36616e-05	1	post_infection_24h
cortical neurons	AC010271.2	0.284052	-0.00172597	0.60659	post_infection_24h
cortical neurons	AC010273.1	0.513027	0.00238864	0.814353	post_infection_24h
cortical neurons	AC010285.1	0.501704	0.000196803	0.805619	post_infection_24h
cortical neurons	AC010300.1	0.407348	0.00437527	0.728201	post_infection_24h
cortical neurons	AC010307.3	0.270404	-0.000397756	0.591214	post_infection_24h
cortical neurons	AC010319.3	0.0243723	-0.016631	0.140434	post_infection_24h
cortical neurons	AC010319.4	0.171006	-0.00362335	0.460453	post_infection_24h
cortical neurons	AC010320.1	0.558365	-0.000901671	0.851417	post_infection_24h
cortical neurons	AC010320.2	0.975503	0.000106649	1	post_infection_24h
cortical neurons	AC010325.1	0.680484	0.000862044	0.923911	post_infection_24h
cortical neurons	AC010325.2	0.0473859	0.000919432	0.215531	post_infection_24h
cortical neurons	AC010327.3	0.0646876	0.000924642	0.261072	post_infection_24h
cortical neurons	AC010327.4	0.758004	-0.00229888	0.958462	post_infection_24h
cortical neurons	AC010331.1	0.21266	-0.00784732	0.519175	post_infection_24h
cortical neurons	AC010336.1	0.839784	-0.00051178	0.972374	post_infection_24h
cortical neurons	AC010336.2	0.847666	-0.000295549	0.973835	post_infection_24h
cortical neurons	AC010336.3	0.410058	0.00775387	0.730845	post_infection_24h
cortical neurons	AC010336.6	0.327411	0.00396625	0.653692	post_infection_24h
cortical neurons	AC010359.1	0.293338	-0.00159311	0.616849	post_infection_24h
cortical neurons	AC010401.1	0.352874	0.00213688	0.677474	post_infection_24h
cortical neurons	AC010422.2	0.038117	0.00700962	0.187917	post_infection_24h
cortical neurons	AC010422.3	0.494219	0.000154079	0.800061	post_infection_24h
cortical neurons	AC010487.2	0.447127	-0.00162388	0.761784	post_infection_24h
cortical neurons	AC010491.1	0.0760215	-0.00637766	0.287747	post_infection_24h
cortical neurons	AC010501.1	0.862213	-0.00102227	0.979706	post_infection_24h
cortical neurons	AC010503.1	0.974415	-0.000434263	1	post_infection_24h
cortical neurons	AC010503.2	0.788064	0.000408188	0.969123	post_infection_24h
cortical neurons	AC010503.4	0.315797	0.000469925	0.641079	post_infection_24h
cortical neurons	AC010504.1	0.154263	-0.00200416	0.433904	post_infection_24h
cortical neurons	AC010519.1	1	0.000347546	1	post_infection_24h
cortical neurons	AC010522.1	1	-9.02501e-05	1	post_infection_24h
cortical neurons	AC010524.1	0.763244	0.000894981	0.960266	post_infection_24h
cortical neurons	AC010525.1	0.454349	0.00107705	0.767299	post_infection_24h
cortical neurons	AC010531.3	0.993126	-7.57221e-05	1	post_infection_24h
cortical neurons	AC010531.6	0.62979	-0.000418054	0.905246	post_infection_24h
cortical neurons	AC010536.1	0.929876	-0.000198579	0.99265	post_infection_24h
cortical neurons	AC010536.3	0.958509	-0.000117951	1	post_infection_24h
cortical neurons	AC010538.1	0.197276	0.00482578	0.497949	post_infection_24h
cortical neurons	AC010542.2	0.515133	0.000815618	0.815869	post_infection_24h
cortical neurons	AC010542.3	0.56163	-0.00132875	0.854669	post_infection_24h
cortical neurons	AC010542.4	0.416624	-0.00102563	0.735785	post_infection_24h
cortical neurons	AC010542.5	0.498462	-0.00130843	0.803184	post_infection_24h
cortical neurons	AC010547.1	0.135239	-0.00280188	0.403647	post_infection_24h
cortical neurons	AC010616.1	0.138236	0.000396629	0.408503	post_infection_24h
cortical neurons	AC010618.3	0.274085	-0.00676565	0.595304	post_infection_24h
cortical neurons	AC010624.2	0.474642	0.00371147	0.783074	post_infection_24h
cortical neurons	AC010624.3	0.867885	0.000327879	0.982257	post_infection_24h
cortical neurons	AC010632.1	0.159952	-0.000679107	0.443832	post_infection_24h
cortical neurons	AC010636.2	0.513554	0.000539875	0.814637	post_infection_24h
cortical neurons	AC010642.2	0.0555953	0.0315353	0.2381	post_infection_24h
cortical neurons	AC010643.1	0.750318	0.000499781	0.955021	post_infection_24h
cortical neurons	AC010649.1	0.00703568	0.0027249	0.0601427	post_infection_24h
cortical neurons	AC010654.1	0.385749	0.00355743	0.709342	post_infection_24h
cortical neurons	AC010680.1	0.817609	0.00040475	0.972374	post_infection_24h
cortical neurons	AC010680.2	0.996369	0.000152124	1	post_infection_24h
cortical neurons	AC010680.3	0.326488	-0.0029337	0.652642	post_infection_24h
cortical neurons	AC010680.4	0.99078	-3.20188e-05	1	post_infection_24h
cortical neurons	AC010680.5	0.294814	-4.40631e-06	0.618618	post_infection_24h
cortical neurons	AC010729.1	0.980964	-7.52946e-05	1	post_infection_24h
cortical neurons	AC010746.1	0.963601	0.000183941	1	post_infection_24h
cortical neurons	AC010761.1	0.448855	0.00121113	0.763441	post_infection_24h
cortical neurons	AC010761.4	1	5.89505e-05	1	post_infection_24h
cortical neurons	AC010809.1	0.708413	-0.00037232	0.934614	post_infection_24h
cortical neurons	AC010809.2	0.380486	0.00196306	0.70441	post_infection_24h
cortical neurons	AC010809.3	0.316234	0.00182938	0.641241	post_infection_24h
cortical neurons	AC010834.2	0.823597	0.000581474	0.972374	post_infection_24h
cortical neurons	AC010834.3	0.0708023	-0.00316169	0.275958	post_infection_24h
cortical neurons	AC010857.1	0.999337	4.08944e-06	1	post_infection_24h
cortical neurons	AC010864.1	0.768919	-0.000842255	0.96241	post_infection_24h
cortical neurons	AC010883.1	0.943818	-0.000119751	0.996279	post_infection_24h
cortical neurons	AC010884.1	0.489368	0.000304922	0.795062	post_infection_24h
cortical neurons	AC010890.1	0.891536	-0.000146995	0.989195	post_infection_24h
cortical neurons	AC010894.2	0.0346846	-0.00843005	0.176547	post_infection_24h
cortical neurons	AC010894.3	0.895822	-0.000168613	0.990401	post_infection_24h
cortical neurons	AC010904.2	0.224643	-0.00357831	0.535353	post_infection_24h
cortical neurons	AC010907.2	0.30305	0.000271819	0.627591	post_infection_24h
cortical neurons	AC010931.2	0.0701406	0.0141259	0.274369	post_infection_24h
cortical neurons	AC010969.2	0.545336	0.00157664	0.841203	post_infection_24h
cortical neurons	AC010973.1	0.979327	-0.000190794	1	post_infection_24h
cortical neurons	AC010973.2	1	1.95628e-05	1	post_infection_24h
cortical neurons	AC010976.1	0.734879	0.000343552	0.946568	post_infection_24h
cortical neurons	AC010978.1	0.50496	0.00020065	0.808738	post_infection_24h
cortical neurons	AC010980.2	0.000433194	-0.0112443	0.00699692	post_infection_24h
cortical neurons	AC010997.3	0.922396	0.000536521	0.99265	post_infection_24h
cortical neurons	AC010997.5	0.0902142	0.00127989	0.318854	post_infection_24h
cortical neurons	AC010998.2	0.74672	0.000943137	0.953382	post_infection_24h
cortical neurons	AC010999.2	0.906894	0.000362958	0.99265	post_infection_24h
cortical neurons	AC011043.1	0.00803541	0.0156017	0.0661035	post_infection_24h
cortical neurons	AC011092.2	0.360315	-0.000242778	0.685071	post_infection_24h
cortical neurons	AC011124.2	0.172828	-0.000729778	0.462696	post_infection_24h
cortical neurons	AC011196.1	0.367687	0.0012876	0.692667	post_infection_24h
cortical neurons	AC011284.1	0.705293	-0.000470176	0.933366	post_infection_24h
cortical neurons	AC011337.1	0.511896	0.000861402	0.813242	post_infection_24h
cortical neurons	AC011374.1	0.202807	-0.00227606	0.506162	post_infection_24h
cortical neurons	AC011374.2	0.870808	-0.000183741	0.983222	post_infection_24h
cortical neurons	AC011405.1	0.973831	-0.000146773	1	post_infection_24h
cortical neurons	AC011443.1	0.956854	0.00016138	1	post_infection_24h
cortical neurons	AC011444.1	0.478492	-0.00153475	0.786545	post_infection_24h
cortical neurons	AC011444.2	0.948273	-0.000167894	0.997312	post_infection_24h
cortical neurons	AC011445.2	0.707183	0.000939673	0.934072	post_infection_24h
cortical neurons	AC011446.1	0.104056	0.00104957	0.347716	post_infection_24h
cortical neurons	AC011446.2	0.502179	0.00153462	0.806051	post_infection_24h
cortical neurons	AC011447.3	0.242275	0.0100013	0.55771	post_infection_24h
cortical neurons	AC011448.1	0.984734	6.9277e-05	1	post_infection_24h
cortical neurons	AC011450.1	0.272191	0.00154091	0.593069	post_infection_24h
cortical neurons	AC011451.1	0.180184	0.00262845	0.473392	post_infection_24h
cortical neurons	AC011466.1	0.884203	0.000547048	0.987106	post_infection_24h
cortical neurons	AC011468.5	0.275251	0.00368329	0.59679	post_infection_24h
cortical neurons	AC011471.2	0.0160236	0.00677412	0.10683	post_infection_24h
cortical neurons	AC011472.1	0.295595	-0.00146544	0.619533	post_infection_24h
cortical neurons	AC011472.4	0.883124	-0.000825813	0.986717	post_infection_24h
cortical neurons	AC011476.3	0.93098	-0.00133892	0.99265	post_infection_24h
cortical neurons	AC011477.3	0.30777	-0.000802817	0.632524	post_infection_24h
cortical neurons	AC011481.1	0.921299	-2.71014e-05	0.99265	post_infection_24h
cortical neurons	AC011481.2	0.967225	-2.75797e-06	1	post_infection_24h
cortical neurons	AC011484.1	0.105286	-0.000793198	0.350275	post_infection_24h
cortical neurons	AC011495.2	0.382964	0.000236093	0.707207	post_infection_24h
cortical neurons	AC011498.1	0.137789	-0.00529211	0.408079	post_infection_24h
cortical neurons	AC011498.4	0.69301	0.000923251	0.928603	post_infection_24h
cortical neurons	AC011498.6	1	2.06504e-05	1	post_infection_24h
cortical neurons	AC011511.1	0.729764	-0.00110152	0.944881	post_infection_24h
cortical neurons	AC011511.3	0.982508	-7.81649e-05	1	post_infection_24h
cortical neurons	AC011511.5	0.868486	-0.000525962	0.982367	post_infection_24h
cortical neurons	AC011595.1	0.0568085	0.00128418	0.241088	post_infection_24h
cortical neurons	AC011595.2	0.87418	-0.000280697	0.984179	post_infection_24h
cortical neurons	AC011603.1	0.638706	-0.000207721	0.910691	post_infection_24h
cortical neurons	AC011603.2	0.0217158	0.0110067	0.130395	post_infection_24h
cortical neurons	AC011611.3	0.999477	-1.56776e-05	1	post_infection_24h
cortical neurons	AC011611.4	0.359917	-0.00296477	0.68448	post_infection_24h
cortical neurons	AC011632.1	0.583762	0.00040613	0.871883	post_infection_24h
cortical neurons	AC011676.2	0.987268	-0.000108105	1	post_infection_24h
cortical neurons	AC011773.4	0.597969	0.00181864	0.882436	post_infection_24h
cortical neurons	AC011815.1	0.946987	-0.000431686	0.996953	post_infection_24h
cortical neurons	AC011815.2	0.743831	0.00248344	0.952305	post_infection_24h
cortical neurons	AC011816.2	0.451884	0.00173149	0.765622	post_infection_24h
cortical neurons	AC011825.2	0.729951	0.00116072	0.944881	post_infection_24h
cortical neurons	AC011825.4	0.0949879	-0.0045351	0.328503	post_infection_24h
cortical neurons	AC011900.1	0.134553	0.00165441	0.402368	post_infection_24h
cortical neurons	AC011933.3	0.278742	-0.00175692	0.600823	post_infection_24h
cortical neurons	AC011933.4	0.150977	0.000536507	0.428791	post_infection_24h
cortical neurons	AC011944.1	0.114299	-0.00628707	0.366775	post_infection_24h
cortical neurons	AC011978.2	0.950977	-0.000888248	0.997598	post_infection_24h
cortical neurons	AC012065.3	0.308635	0.00266727	0.633078	post_infection_24h
cortical neurons	AC012065.4	0.0638613	0.00591821	0.259054	post_infection_24h
cortical neurons	AC012073.1	0.429921	-0.00023486	0.746084	post_infection_24h
cortical neurons	AC012074.1	0.718287	-0.000887086	0.938836	post_infection_24h
cortical neurons	AC012123.1	0.0264174	0.00187694	0.148	post_infection_24h
cortical neurons	AC012173.1	0.98821	8.24054e-05	1	post_infection_24h
cortical neurons	AC012174.1	0.840535	-6.11397e-05	0.972374	post_infection_24h
cortical neurons	AC012184.1	0.82099	0.000494834	0.972374	post_infection_24h
cortical neurons	AC012213.1	0.280961	-0.00195568	0.603122	post_infection_24h
cortical neurons	AC012213.2	0.678156	0.00174139	0.923055	post_infection_24h
cortical neurons	AC012213.3	0.885571	0.000581254	0.987303	post_infection_24h
cortical neurons	AC012213.4	0.201632	-0.00309298	0.504522	post_infection_24h
cortical neurons	AC012254.3	0.706216	0.000500421	0.933582	post_infection_24h
cortical neurons	AC012306.2	0.0322921	-0.0148877	0.168846	post_infection_24h
cortical neurons	AC012309.1	0.842779	-0.00038799	0.972954	post_infection_24h
cortical neurons	AC012313.1	0.710671	-0.00128008	0.935613	post_infection_24h
cortical neurons	AC012313.2	0.840818	0.000717477	0.972374	post_infection_24h
cortical neurons	AC012313.5	0.661125	-0.00145101	0.918685	post_infection_24h
cortical neurons	AC012313.6	0.0994583	-0.00236871	0.338109	post_infection_24h
cortical neurons	AC012313.7	0.783083	-6.62969e-05	0.96784	post_infection_24h
cortical neurons	AC012313.8	0.564362	0.00162216	0.856861	post_infection_24h
cortical neurons	AC012313.9	0.296537	-0.0021273	0.620598	post_infection_24h
cortical neurons	AC012349.1	0.344468	0.00351534	0.669693	post_infection_24h
cortical neurons	AC012358.1	0.444607	-0.000270198	0.759677	post_infection_24h
cortical neurons	AC012358.3	0.365748	0.00127162	0.691168	post_infection_24h
cortical neurons	AC012360.1	0.0666735	-0.00538101	0.265645	post_infection_24h
cortical neurons	AC012360.3	0.813785	-0.00032446	0.972374	post_infection_24h
cortical neurons	AC012368.1	0.503466	0.0039669	0.807134	post_infection_24h
cortical neurons	AC012368.2	0.0935187	0.00102459	0.325478	post_infection_24h
cortical neurons	AC012377.1	0.620711	-3.66371e-05	0.900161	post_infection_24h
cortical neurons	AC012404.1	0.652577	0.000808625	0.917442	post_infection_24h
cortical neurons	AC012404.2	0.0334636	0.000979462	0.17277	post_infection_24h
cortical neurons	AC012409.2	0.786431	4.99039e-05	0.96876	post_infection_24h
cortical neurons	AC012409.3	0.0934111	-0.00585434	0.325249	post_infection_24h
cortical neurons	AC012447.1	0.616519	-0.000806684	0.89688	post_infection_24h
cortical neurons	AC012467.2	0.118181	-0.0105089	0.373111	post_infection_24h
cortical neurons	AC012485.3	0.552672	-0.00109112	0.847482	post_infection_24h
cortical neurons	AC012506.4	0.488187	-0.000203979	0.794166	post_infection_24h
cortical neurons	AC012507.2	0.713437	-0.00047319	0.936969	post_infection_24h
cortical neurons	AC012508.1	0.432945	-0.0020747	0.749054	post_infection_24h
cortical neurons	AC012508.2	0.916349	0.000479698	0.99265	post_infection_24h
cortical neurons	AC012510.1	0.69454	0.00196018	0.929178	post_infection_24h
cortical neurons	AC012557.1	0.552478	-0.00144873	0.847358	post_infection_24h
cortical neurons	AC012557.2	0.305162	-0.00190031	0.629988	post_infection_24h
cortical neurons	AC012588.1	0.4662	0.00130006	0.776823	post_infection_24h
cortical neurons	AC012603.1	0.969805	0.000234225	1	post_infection_24h
cortical neurons	AC012613.2	1	-2.55072e-05	1	post_infection_24h
cortical neurons	AC012615.1	0.188898	-0.00950144	0.486501	post_infection_24h
cortical neurons	AC012615.2	0.224896	0.00286747	0.535751	post_infection_24h
cortical neurons	AC012636.1	0.0512552	0.00105145	0.226198	post_infection_24h
cortical neurons	AC012640.1	0.594716	-0.000733297	0.87993	post_infection_24h
cortical neurons	AC012640.2	0.929853	0.00133246	0.99265	post_infection_24h
cortical neurons	AC012640.3	0.994213	-7.99988e-05	1	post_infection_24h
cortical neurons	AC012640.4	0.394919	0.00306573	0.717834	post_infection_24h
cortical neurons	AC012645.1	0.683244	0.00258445	0.924591	post_infection_24h
cortical neurons	AC012645.2	0.851706	0.000280912	0.975547	post_infection_24h
cortical neurons	AC012645.3	0.993913	1.46236e-05	1	post_infection_24h
cortical neurons	AC012645.4	0.629716	-0.00162578	0.905246	post_infection_24h
cortical neurons	AC012651.1	1	-5.56013e-05	1	post_infection_24h
cortical neurons	AC013391.3	0.404439	0.00252039	0.726111	post_infection_24h
cortical neurons	AC013394.1	0.0381374	-0.0236522	0.187939	post_infection_24h
cortical neurons	AC013400.1	0.0850612	-0.0045166	0.307773	post_infection_24h
cortical neurons	AC013403.2	0.417718	-0.00176107	0.736716	post_infection_24h
cortical neurons	AC013448.1	0.279276	0.00152184	0.60146	post_infection_24h
cortical neurons	AC013468.1	0.856619	-0.00103041	0.977188	post_infection_24h
cortical neurons	AC013472.3	0.149664	0.00458105	0.427118	post_infection_24h
cortical neurons	AC013549.1	0.174811	-0.000621745	0.465816	post_infection_24h
cortical neurons	AC013553.4	0.452713	-0.00140789	0.765862	post_infection_24h
cortical neurons	AC013565.3	0.469834	-0.000823894	0.779861	post_infection_24h
cortical neurons	AC013643.2	0.894727	0.000374644	0.990032	post_infection_24h
cortical neurons	AC013652.1	0.123765	0.003688	0.38321	post_infection_24h
cortical neurons	AC013714.1	1	2.04889e-05	1	post_infection_24h
cortical neurons	AC013726.1	0.973552	0.00030772	1	post_infection_24h
cortical neurons	AC013731.1	0.543189	0.00350555	0.839756	post_infection_24h
cortical neurons	AC015574.1	0.509861	-0.000825154	0.811812	post_infection_24h
cortical neurons	AC015674.1	0.385721	0.00135669	0.709342	post_infection_24h
cortical neurons	AC015688.6	0.271471	0.000564942	0.592091	post_infection_24h
cortical neurons	AC015689.1	0.99507	-2.9475e-05	1	post_infection_24h
cortical neurons	AC015712.1	0.935828	0.000289609	0.99311	post_infection_24h
cortical neurons	AC015712.2	0.694215	0.00092294	0.928974	post_infection_24h
cortical neurons	AC015726.1	0.455986	-0.000822084	0.768897	post_infection_24h
cortical neurons	AC015727.1	0.937874	-0.000632564	0.994051	post_infection_24h
cortical neurons	AC015802.1	0.543484	0.000833235	0.839897	post_infection_24h
cortical neurons	AC015802.4	0.202554	0.000554385	0.50571	post_infection_24h
cortical neurons	AC015802.6	0.0143904	0.0183533	0.0991345	post_infection_24h
cortical neurons	AC015813.1	0.0543078	-0.000161446	0.234561	post_infection_24h
cortical neurons	AC015813.2	0.0602451	-0.00852524	0.24973	post_infection_24h
cortical neurons	AC015813.3	0.702773	-0.000895293	0.932831	post_infection_24h
cortical neurons	AC015818.2	0.920844	-0.000632189	0.99265	post_infection_24h
cortical neurons	AC015845.2	0.485542	0.00128624	0.791901	post_infection_24h
cortical neurons	AC015849.1	0.889421	0.000284264	0.988631	post_infection_24h
cortical neurons	AC015849.3	0.0236322	0.00568548	0.137833	post_infection_24h
cortical neurons	AC015853.1	0.752364	0.000865796	0.955825	post_infection_24h
cortical neurons	AC015853.2	0.491026	-0.000893372	0.796843	post_infection_24h
cortical neurons	AC015909.2	0.730159	0.000422797	0.944881	post_infection_24h
cortical neurons	AC015912.3	0.973262	-6.02158e-05	1	post_infection_24h
cortical neurons	AC015917.2	0.886546	-0.000773691	0.987642	post_infection_24h
cortical neurons	AC015921.1	0.837185	-1.40421e-05	0.972374	post_infection_24h
cortical neurons	AC015922.4	0.930742	4.2044e-05	0.99265	post_infection_24h
cortical neurons	AC015936.1	0.945991	-0.00066746	0.996699	post_infection_24h
cortical neurons	AC015961.1	0.747116	-0.000743059	0.953382	post_infection_24h
cortical neurons	AC015961.2	0.0926455	0.00687052	0.323761	post_infection_24h
cortical neurons	AC015967.1	0.17036	0.00119855	0.459277	post_infection_24h
cortical neurons	AC015971.1	0.801486	-0.000287896	0.972322	post_infection_24h
cortical neurons	AC015982.1	0.277888	-0.000527658	0.599727	post_infection_24h
cortical neurons	AC015987.1	0.166322	-0.004064	0.45353	post_infection_24h
cortical neurons	AC016027.1	0.60655	-0.000824857	0.889524	post_infection_24h
cortical neurons	AC016065.1	0.0977033	-0.0120756	0.334517	post_infection_24h
cortical neurons	AC016205.1	0.925591	0.000216191	0.99265	post_infection_24h
cortical neurons	AC016245.1	0.251517	-0.00128246	0.569401	post_infection_24h
cortical neurons	AC016257.1	0.215489	0.00288306	0.522047	post_infection_24h
cortical neurons	AC016355.1	0.433408	-0.00226263	0.749334	post_infection_24h
cortical neurons	AC016394.1	0.0218953	-0.0107134	0.130997	post_infection_24h
cortical neurons	AC016394.2	0.228597	-0.00429878	0.540261	post_infection_24h
cortical neurons	AC016396.1	0.916027	3.76903e-05	0.99265	post_infection_24h
cortical neurons	AC016575.1	0.539075	-0.00309236	0.835892	post_infection_24h
cortical neurons	AC016588.2	0.862445	-0.00225743	0.979834	post_infection_24h
cortical neurons	AC016590.1	1	-4.48605e-05	1	post_infection_24h
cortical neurons	AC016590.3	0.914198	-0.000257154	0.99265	post_infection_24h
cortical neurons	AC016596.1	0.274515	-0.00163048	0.595966	post_infection_24h
cortical neurons	AC016642.1	0.171272	0.000710633	0.460903	post_infection_24h
cortical neurons	AC016705.2	0.613381	5.2955e-05	0.894652	post_infection_24h
cortical neurons	AC016708.1	0.0390018	-0.00126632	0.190433	post_infection_24h
cortical neurons	AC016716.2	0.283267	-0.00190027	0.605921	post_infection_24h
cortical neurons	AC016717.2	0.169956	0.0108606	0.458694	post_infection_24h
cortical neurons	AC016722.1	0.992112	2.29589e-05	1	post_infection_24h
cortical neurons	AC016722.2	0.0324956	0.00483144	0.169492	post_infection_24h
cortical neurons	AC016722.3	0.95177	-1.48578e-05	0.997901	post_infection_24h
cortical neurons	AC016723.1	0.934883	-0.000119042	0.992932	post_infection_24h
cortical neurons	AC016727.1	0.185067	0.00357754	0.480287	post_infection_24h
cortical neurons	AC016737.1	0.884605	-0.000330996	0.987181	post_infection_24h
cortical neurons	AC016738.1	0.367244	0.00174608	0.692501	post_infection_24h
cortical neurons	AC016745.2	0.200966	0.00196618	0.503673	post_infection_24h
cortical neurons	AC016746.1	0.952153	-9.87847e-06	0.997981	post_infection_24h
cortical neurons	AC016773.1	0.00747946	-0.0127535	0.0627663	post_infection_24h
cortical neurons	AC016831.1	0.782783	0.00143696	0.967639	post_infection_24h
cortical neurons	AC016831.5	0.0512949	-0.00545002	0.226269	post_infection_24h
cortical neurons	AC016831.6	0.785096	0.000370572	0.968415	post_infection_24h
cortical neurons	AC016831.7	0.0998812	-0.00769433	0.338848	post_infection_24h
cortical neurons	AC016876.1	0.111961	-0.00812698	0.362177	post_infection_24h
cortical neurons	AC016876.3	0.186	-0.00278658	0.48164	post_infection_24h
cortical neurons	AC016907.2	0.961361	-0.000245835	1	post_infection_24h
cortical neurons	AC016909.2	0.0940518	0.000748371	0.326653	post_infection_24h
cortical neurons	AC016910.1	0.771689	0.0001259	0.963382	post_infection_24h
cortical neurons	AC016924.1	0.474751	0.0001656	0.783093	post_infection_24h
cortical neurons	AC016957.2	0.543264	0.00316226	0.839756	post_infection_24h
cortical neurons	AC017033.1	0.106747	0.000864272	0.352926	post_infection_24h
cortical neurons	AC017053.1	0.984065	6.60151e-05	1	post_infection_24h
cortical neurons	AC017071.1	0.685322	0.000418419	0.925269	post_infection_24h
cortical neurons	AC017076.1	0.367801	0.000377676	0.692827	post_infection_24h
cortical neurons	AC017083.1	0.1579	-0.00949861	0.439963	post_infection_24h
cortical neurons	AC017083.2	0.117903	0.00516503	0.37279	post_infection_24h
cortical neurons	AC017083.3	0.438148	0.000563609	0.753371	post_infection_24h
cortical neurons	AC017100.1	0.0747188	-0.00763121	0.285031	post_infection_24h
cortical neurons	AC017101.1	0.981027	6.85251e-05	1	post_infection_24h
cortical neurons	AC017104.3	0.560101	-0.000455728	0.853174	post_infection_24h
cortical neurons	AC018362.1	0.320928	0.00262069	0.646167	post_infection_24h
cortical neurons	AC018362.2	0.183975	0.00406852	0.47878	post_infection_24h
cortical neurons	AC018410.1	0.164969	0.000645485	0.451156	post_infection_24h
cortical neurons	AC018413.1	0.963626	0.000217161	1	post_infection_24h
cortical neurons	AC018442.2	0.940481	-0.000200277	0.994935	post_infection_24h
cortical neurons	AC018521.2	0.169324	0.000554549	0.457848	post_infection_24h
cortical neurons	AC018521.4	0.341874	-0.00118681	0.66737	post_infection_24h
cortical neurons	AC018521.7	0.59194	-0.00101858	0.877999	post_infection_24h
cortical neurons	AC018541.1	0.947224	0.000261247	0.997007	post_infection_24h
cortical neurons	AC018557.1	0.055462	0.0112733	0.237803	post_infection_24h
cortical neurons	AC018630.2	0.860521	0.00053189	0.978616	post_infection_24h
cortical neurons	AC018635.2	0.13033	-0.00384766	0.395515	post_infection_24h
cortical neurons	AC018638.6	0.18278	-0.00645239	0.477446	post_infection_24h
cortical neurons	AC018638.7	0.232165	-0.00143881	0.5452	post_infection_24h
cortical neurons	AC018643.1	0.146908	0.00801184	0.422641	post_infection_24h
cortical neurons	AC018645.2	0.435217	0.00439997	0.750864	post_infection_24h
cortical neurons	AC018647.1	0.91307	0.000289486	0.99265	post_infection_24h
cortical neurons	AC018647.2	0.458429	-0.0106081	0.77089	post_infection_24h
cortical neurons	AC018648.1	0.377391	0.0018334	0.701271	post_infection_24h
cortical neurons	AC018653.3	0.0709214	-0.00480319	0.276243	post_infection_24h
cortical neurons	AC018682.1	0.660218	0.000734233	0.918685	post_infection_24h
cortical neurons	AC018690.1	0.746874	-0.00146487	0.953382	post_infection_24h
cortical neurons	AC018695.2	0.716877	0.000346476	0.938231	post_infection_24h
cortical neurons	AC018716.2	0.762666	0.000576121	0.960048	post_infection_24h
cortical neurons	AC018754.1	0.944287	-0.0001662	0.996279	post_infection_24h
cortical neurons	AC018761.2	0.197377	0.00250541	0.498031	post_infection_24h
cortical neurons	AC018781.1	0.12401	-0.0023059	0.383592	post_infection_24h
cortical neurons	AC018797.2	0.420209	-0.000297826	0.738714	post_infection_24h
cortical neurons	AC018809.2	0.522513	0.00307863	0.822156	post_infection_24h
cortical neurons	AC018845.3	0.0917878	-0.000899759	0.3221	post_infection_24h
cortical neurons	AC018904.1	0.950089	-7.86868e-05	0.997591	post_infection_24h
cortical neurons	AC019069.1	0.808979	0.000705644	0.972374	post_infection_24h
cortical neurons	AC019077.1	0.995864	-3.49245e-05	1	post_infection_24h
cortical neurons	AC019080.4	0.675377	0.000755385	0.921517	post_infection_24h
cortical neurons	AC019117.2	0.806563	0.000510015	0.972374	post_infection_24h
cortical neurons	AC019118.2	0.296948	0.00109562	0.620867	post_infection_24h
cortical neurons	AC019129.2	0.926253	1.41557e-05	0.99265	post_infection_24h
cortical neurons	AC019131.2	0.182424	0.00650459	0.47686	post_infection_24h
cortical neurons	AC019171.1	0.666214	-0.000487831	0.918685	post_infection_24h
cortical neurons	AC019186.1	0.733306	0.00107107	0.945885	post_infection_24h
cortical neurons	AC019197.1	0.99806	8.62698e-06	1	post_infection_24h
cortical neurons	AC019205.1	0.0889583	0.00226522	0.316215	post_infection_24h
cortical neurons	AC019257.1	0.265942	-0.00303939	0.586046	post_infection_24h
cortical neurons	AC019257.2	0.500414	0.00108902	0.804639	post_infection_24h
cortical neurons	AC020594.1	0.892198	0.000815624	0.989723	post_infection_24h
cortical neurons	AC020634.1	0.657578	-0.00144291	0.91832	post_infection_24h
cortical neurons	AC020637.1	0.892849	-1.27107e-05	0.989886	post_infection_24h
cortical neurons	AC020651.1	0.580434	0.00104721	0.869842	post_infection_24h
cortical neurons	AC020656.1	0.0340972	-0.00511907	0.174462	post_infection_24h
cortical neurons	AC020659.2	0.145782	0.000975478	0.421199	post_infection_24h
cortical neurons	AC020661.1	0.713047	-9.92361e-05	0.936919	post_infection_24h
cortical neurons	AC020661.3	0.235363	-0.00164547	0.549357	post_infection_24h
cortical neurons	AC020663.2	0.931779	5.13487e-05	0.99265	post_infection_24h
cortical neurons	AC020741.1	0.670547	0.00297249	0.919509	post_infection_24h
cortical neurons	AC020765.2	0.384575	-0.00723891	0.708865	post_infection_24h
cortical neurons	AC020892.1	0.846635	0.000410731	0.973314	post_infection_24h
cortical neurons	AC020907.3	0.876914	-0.000142851	0.985207	post_infection_24h
cortical neurons	AC020907.4	1	0.000529289	1	post_infection_24h
cortical neurons	AC020909.2	0.484025	-0.00151217	0.790849	post_infection_24h
cortical neurons	AC020909.3	0.520143	-0.00100157	0.819599	post_infection_24h
cortical neurons	AC020910.4	0.280884	-0.00464401	0.603122	post_infection_24h
cortical neurons	AC020911.1	0.837784	0.000742151	0.972374	post_infection_24h
cortical neurons	AC020911.2	0.944451	5.89082e-05	0.996302	post_infection_24h
cortical neurons	AC020912.1	0.549927	-0.000981684	0.845385	post_infection_24h
cortical neurons	AC020915.1	0.991381	0.000458738	1	post_infection_24h
cortical neurons	AC020915.3	0.459287	0.00518004	0.77174	post_infection_24h
cortical neurons	AC020916.1	0.577724	0.00132937	0.867309	post_infection_24h
cortical neurons	AC020917.2	0.808527	0.000608073	0.972374	post_infection_24h
cortical neurons	AC020917.3	0.0117887	0.00809368	0.0860764	post_infection_24h
cortical neurons	AC020928.1	0.752181	0.00106675	0.955825	post_infection_24h
cortical neurons	AC020928.2	0.0885814	0.0143667	0.315372	post_infection_24h
cortical neurons	AC020928.3	0.666795	0.000875754	0.918685	post_infection_24h
cortical neurons	AC020934.1	0.678525	-0.000549383	0.923326	post_infection_24h
cortical neurons	AC020934.2	0.912125	1.54558e-05	0.99265	post_infection_24h
cortical neurons	AC020978.5	0.355961	-0.0010957	0.680426	post_infection_24h
cortical neurons	AC021072.1	0.928556	0.000206793	0.99265	post_infection_24h
cortical neurons	AC021086.1	0.455825	0.000177264	0.768722	post_infection_24h
cortical neurons	AC021087.1	0.992174	0.000105113	1	post_infection_24h
cortical neurons	AC021092.1	0.271884	-0.00285074	0.592731	post_infection_24h
cortical neurons	AC021097.1	0.0297308	0.00970942	0.159593	post_infection_24h
cortical neurons	AC021127.1	0.97417	0.000222321	1	post_infection_24h
cortical neurons	AC021151.1	0.785293	0.000536666	0.96849	post_infection_24h
cortical neurons	AC021205.3	0.226181	0.00170887	0.537176	post_infection_24h
cortical neurons	AC021242.3	0.46006	0.00240992	0.772259	post_infection_24h
cortical neurons	AC021321.1	0.962317	-0.00086665	1	post_infection_24h
cortical neurons	AC021422.1	0.670968	-0.000363372	0.919632	post_infection_24h
cortical neurons	AC021439.1	0.939579	0.000212215	0.994605	post_infection_24h
cortical neurons	AC021483.2	0.0448357	0.0012743	0.207894	post_infection_24h
cortical neurons	AC021504.1	0.589439	-0.00085531	0.875901	post_infection_24h
cortical neurons	AC021683.3	0.217987	-0.00324197	0.526031	post_infection_24h
cortical neurons	AC021739.2	0.723293	0.00124894	0.941171	post_infection_24h
cortical neurons	AC021739.3	0.044931	0.00575419	0.208088	post_infection_24h
cortical neurons	AC021739.4	0.24961	-0.00034019	0.566855	post_infection_24h
cortical neurons	AC021752.1	0.992282	0.000254889	1	post_infection_24h
cortical neurons	AC021755.3	0.343993	0.00150663	0.669271	post_infection_24h
cortical neurons	AC021851.1	0.466292	0.0031124	0.776865	post_infection_24h
cortical neurons	AC021915.2	0.612535	-0.000611276	0.894062	post_infection_24h
cortical neurons	AC022001.3	0.984477	-2.10758e-06	1	post_infection_24h
cortical neurons	AC022007.1	0.444257	0.00208274	0.759538	post_infection_24h
cortical neurons	AC022021.1	0.354689	0.0013861	0.679745	post_infection_24h
cortical neurons	AC022028.2	0.0842795	0.000608288	0.306504	post_infection_24h
cortical neurons	AC022079.2	0.892266	0.000338128	0.989723	post_infection_24h
cortical neurons	AC022087.1	0.0221805	0.0146128	0.1321	post_infection_24h
cortical neurons	AC022098.1	0.340624	-0.00568704	0.666376	post_infection_24h
cortical neurons	AC022098.3	0.95064	8.5891e-05	0.997598	post_infection_24h
cortical neurons	AC022098.4	0.80967	-0.000419756	0.972374	post_infection_24h
cortical neurons	AC022113.2	0.91087	-0.000378232	0.99265	post_infection_24h
cortical neurons	AC022140.1	0.119085	0.000518193	0.375005	post_infection_24h
cortical neurons	AC022144.1	0.860827	-0.00107098	0.978683	post_infection_24h
cortical neurons	AC022146.2	0.616992	-0.000872842	0.897345	post_infection_24h
cortical neurons	AC022148.1	0.888839	0.000837058	0.988529	post_infection_24h
cortical neurons	AC022148.2	0.120421	0.000764594	0.377636	post_infection_24h
cortical neurons	AC022150.1	0.798021	-0.000335159	0.971672	post_infection_24h
cortical neurons	AC022154.1	0.470817	0.00299746	0.780728	post_infection_24h
cortical neurons	AC022165.1	0.683235	0.000459828	0.924591	post_infection_24h
cortical neurons	AC022167.1	0.299333	0.00297183	0.623465	post_infection_24h
cortical neurons	AC022167.2	0.823055	-0.000611085	0.972374	post_infection_24h
cortical neurons	AC022167.3	0.981391	-0.000208037	1	post_infection_24h
cortical neurons	AC022167.4	0.824443	-0.000248433	0.972374	post_infection_24h
cortical neurons	AC022167.5	0.29899	0.00121854	0.623075	post_infection_24h
cortical neurons	AC022182.2	0.872907	0.000352526	0.983692	post_infection_24h
cortical neurons	AC022188.1	0.833476	-0.000380238	0.972374	post_infection_24h
cortical neurons	AC022211.2	0.286917	-0.00469808	0.610149	post_infection_24h
cortical neurons	AC022239.1	0.915465	2.9707e-05	0.99265	post_infection_24h
cortical neurons	AC022274.1	0.771086	-0.000501536	0.96318	post_infection_24h
cortical neurons	AC022296.3	0.897084	0.000531297	0.990687	post_infection_24h
cortical neurons	AC022306.2	0.655962	0.00134257	0.917947	post_infection_24h
cortical neurons	AC022364.1	0.999808	4.3385e-05	1	post_infection_24h
cortical neurons	AC022382.1	0.292658	-0.00166473	0.616305	post_infection_24h
cortical neurons	AC022395.1	0.602055	0.000646872	0.886146	post_infection_24h
cortical neurons	AC022400.6	0.383735	0.000133504	0.707847	post_infection_24h
cortical neurons	AC022400.7	0.161147	0.00206334	0.445092	post_infection_24h
cortical neurons	AC022517.1	0.632263	-0.00217116	0.907029	post_infection_24h
cortical neurons	AC022523.1	0.479874	0.00105159	0.787667	post_infection_24h
cortical neurons	AC022540.1	0.0276676	0.00148737	0.152615	post_infection_24h
cortical neurons	AC022558.3	0.839999	0.000892547	0.972374	post_infection_24h
cortical neurons	AC022601.1	0.905018	6.49193e-05	0.99265	post_infection_24h
cortical neurons	AC022613.1	0.827732	0.000572462	0.972374	post_infection_24h
cortical neurons	AC022613.2	0.959253	-0.000101837	1	post_infection_24h
cortical neurons	AC022639.1	0.0096428	-0.00836744	0.0751405	post_infection_24h
cortical neurons	AC022679.1	0.455219	-0.00158432	0.768157	post_infection_24h
cortical neurons	AC022679.2	0.322719	-0.00107081	0.648358	post_infection_24h
cortical neurons	AC022762.2	0.310077	0.00489529	0.634536	post_infection_24h
cortical neurons	AC022784.3	0.97521	-5.9217e-05	1	post_infection_24h
cortical neurons	AC022784.7	0.157887	-0.000763646	0.439963	post_infection_24h
cortical neurons	AC022872.1	0.490953	-0.0010572	0.79678	post_infection_24h
cortical neurons	AC022893.1	0.618565	0.00241129	0.89821	post_infection_24h
cortical neurons	AC022893.2	0.246773	0.00825092	0.563737	post_infection_24h
cortical neurons	AC022916.1	0.198584	-0.00223762	0.499997	post_infection_24h
cortical neurons	AC022929.2	0.938618	-0.000184055	0.994179	post_infection_24h
cortical neurons	AC022960.1	0.013899	-0.00174632	0.0968621	post_infection_24h
cortical neurons	AC022966.1	0.0602295	0.0010379	0.24973	post_infection_24h
cortical neurons	AC022973.3	0.799548	0.000255344	0.972295	post_infection_24h
cortical neurons	AC023024.1	0.814234	-0.00129239	0.972374	post_infection_24h
cortical neurons	AC023034.1	0.528418	-0.000831661	0.827014	post_infection_24h
cortical neurons	AC023034.2	0.395018	-0.000256436	0.717923	post_infection_24h
cortical neurons	AC023043.1	0.0212032	-0.00486632	0.128572	post_infection_24h
cortical neurons	AC023055.1	0.875392	0.000604856	0.984785	post_infection_24h
cortical neurons	AC023136.1	0.512414	0.000158334	0.813601	post_infection_24h
cortical neurons	AC023154.1	1	-9.48803e-05	1	post_infection_24h
cortical neurons	AC023157.3	0.000776231	-0.0240612	0.0111789	post_infection_24h
cortical neurons	AC023302.1	0.69389	-0.000847374	0.928973	post_infection_24h
cortical neurons	AC023355.1	0.414957	-0.00128278	0.734625	post_infection_24h
cortical neurons	AC023389.1	0.497653	0.00136182	0.802587	post_infection_24h
cortical neurons	AC023481.1	0.00771521	0.00268042	0.064335	post_infection_24h
cortical neurons	AC023509.2	0.929753	0.000359676	0.99265	post_infection_24h
cortical neurons	AC023509.3	0.610382	0.00129913	0.892239	post_infection_24h
cortical neurons	AC023509.4	0.0746815	-0.00784313	0.285031	post_infection_24h
cortical neurons	AC023510.2	1	-1.8923e-05	1	post_infection_24h
cortical neurons	AC023590.1	0.44719	-0.00289591	0.761784	post_infection_24h
cortical neurons	AC023632.2	0.915093	-0.000567679	0.99265	post_infection_24h
cortical neurons	AC023794.7	0.523788	0.000886709	0.823368	post_infection_24h
cortical neurons	AC023813.3	0.539177	0.000651534	0.835892	post_infection_24h
cortical neurons	AC023830.2	0.91521	5.73443e-06	0.99265	post_infection_24h
cortical neurons	AC023855.1	0.66966	0.00121151	0.919348	post_infection_24h
cortical neurons	AC023886.1	0.752419	0.00380559	0.955825	post_infection_24h
cortical neurons	AC023906.3	0.245548	0.00109114	0.56217	post_infection_24h
cortical neurons	AC023906.4	0.784862	0.000444091	0.968415	post_infection_24h
cortical neurons	AC023906.5	0.46274	0.00134672	0.774289	post_infection_24h
cortical neurons	AC023908.3	0.509486	-0.00139772	0.811812	post_infection_24h
cortical neurons	AC023946.1	0.586171	0.000812198	0.87382	post_infection_24h
cortical neurons	AC023983.2	0.779504	0.00103325	0.965936	post_infection_24h
cortical neurons	AC024060.1	0.998442	0.000209259	1	post_infection_24h
cortical neurons	AC024075.3	0.816975	0.00118845	0.972374	post_infection_24h
cortical neurons	AC024243.1	0.232564	-0.0023244	0.545703	post_infection_24h
cortical neurons	AC024257.3	0.30323	0.00338902	0.627677	post_infection_24h
cortical neurons	AC024257.4	0.860536	0.000558805	0.978616	post_infection_24h
cortical neurons	AC024257.5	0.927867	-0.000627805	0.99265	post_infection_24h
cortical neurons	AC024267.1	0.516323	-0.0011373	0.816771	post_infection_24h
cortical neurons	AC024267.3	0.853888	-0.000318397	0.976344	post_infection_24h
cortical neurons	AC024267.6	0.264601	-0.00294117	0.584425	post_infection_24h
cortical neurons	AC024270.4	0.690825	0.00120145	0.927647	post_infection_24h
cortical neurons	AC024337.2	0.0001994	-0.0226795	0.00371008	post_infection_24h
cortical neurons	AC024361.2	0.190561	-0.00668052	0.488437	post_infection_24h
cortical neurons	AC024475.1	0.0817941	-0.000989119	0.301307	post_infection_24h
cortical neurons	AC024560.1	0.737871	0.000501965	0.948103	post_infection_24h
cortical neurons	AC024560.3	0.742259	0.00195921	0.951196	post_infection_24h
cortical neurons	AC024575.1	0.985876	-0.000361515	1	post_infection_24h
cortical neurons	AC024592.2	0.961281	0.000177748	1	post_infection_24h
cortical neurons	AC024592.3	0.874634	0.000233082	0.984443	post_infection_24h
cortical neurons	AC024600.1	0.848264	0.000304626	0.9741	post_infection_24h
cortical neurons	AC024610.2	0.00989399	-0.0172828	0.0765974	post_infection_24h
cortical neurons	AC024614.4	0.258655	-0.00379039	0.57729	post_infection_24h
cortical neurons	AC024896.1	0.535091	0.00158186	0.832593	post_infection_24h
cortical neurons	AC024909.2	0.65193	-0.000642395	0.917272	post_infection_24h
cortical neurons	AC024933.1	0.513252	0.001101	0.814471	post_infection_24h
cortical neurons	AC024940.1	0.769382	0.00133897	0.962675	post_infection_24h
cortical neurons	AC024941.1	0.961963	8.44925e-05	1	post_infection_24h
cortical neurons	AC024941.2	0.84879	-0.000347859	0.974162	post_infection_24h
cortical neurons	AC025031.2	0.875785	-8.02508e-05	0.9848	post_infection_24h
cortical neurons	AC025031.4	0.593103	-0.00062203	0.878888	post_infection_24h
cortical neurons	AC025034.1	0.930089	0.000365396	0.99265	post_infection_24h
cortical neurons	AC025038.1	0.894117	-0.000427925	0.990032	post_infection_24h
cortical neurons	AC025043.1	0.80523	0.000295979	0.972322	post_infection_24h
cortical neurons	AC025048.4	0.958851	-0.000271981	1	post_infection_24h
cortical neurons	AC025159.1	0.898	0.000916468	0.990687	post_infection_24h
cortical neurons	AC025164.1	4.32887e-07	-0.0388753	1.82421e-05	post_infection_24h
cortical neurons	AC025165.1	0.989324	-0.000192301	1	post_infection_24h
cortical neurons	AC025165.2	0.928489	-0.000148936	0.99265	post_infection_24h
cortical neurons	AC025165.3	0.402492	-0.000342052	0.725062	post_infection_24h
cortical neurons	AC025165.4	0.827683	-0.000164021	0.972374	post_infection_24h
cortical neurons	AC025165.5	0.258359	-0.00535723	0.577181	post_infection_24h
cortical neurons	AC025166.1	0.992775	-0.000137465	1	post_infection_24h
cortical neurons	AC025171.3	0.267418	-0.00240655	0.588038	post_infection_24h
cortical neurons	AC025171.4	0.903161	-0.000493698	0.99251	post_infection_24h
cortical neurons	AC025171.5	0.75857	0.000359162	0.958633	post_infection_24h
cortical neurons	AC025175.1	0.584397	-0.0015998	0.872176	post_infection_24h
cortical neurons	AC025176.1	0.400914	-0.000239868	0.723724	post_infection_24h
cortical neurons	AC025178.1	0.380212	-0.000333889	0.704024	post_infection_24h
cortical neurons	AC025181.2	0.0363741	-0.00558458	0.181661	post_infection_24h
cortical neurons	AC025219.1	0.883006	0.000933695	0.986717	post_infection_24h
cortical neurons	AC025253.1	0.643573	-0.00153444	0.913812	post_infection_24h
cortical neurons	AC025257.1	0.749404	0.00122231	0.95455	post_infection_24h
cortical neurons	AC025259.1	0.977793	0.000463752	1	post_infection_24h
cortical neurons	AC025259.3	1	7.09406e-05	1	post_infection_24h
cortical neurons	AC025262.1	0.785679	-0.000778455	0.968524	post_infection_24h
cortical neurons	AC025263.1	0.108451	-0.00271715	0.355844	post_infection_24h
cortical neurons	AC025283.2	0.229439	0.00279047	0.541047	post_infection_24h
cortical neurons	AC025287.2	0.746347	-0.00163453	0.953382	post_infection_24h
cortical neurons	AC025287.3	0.533672	-0.00314813	0.831104	post_infection_24h
cortical neurons	AC025287.4	0.626789	0.0016449	0.903392	post_infection_24h
cortical neurons	AC025370.1	1	5.02404e-05	1	post_infection_24h
cortical neurons	AC025419.1	0.953512	-2.59932e-06	0.998431	post_infection_24h
cortical neurons	AC025423.1	0.681405	0.000318755	0.923911	post_infection_24h
cortical neurons	AC025423.4	0.0150745	0.00192861	0.102162	post_infection_24h
cortical neurons	AC025569.1	0.452892	0.00123493	0.765973	post_infection_24h
cortical neurons	AC025576.1	0.74232	0.000423272	0.951196	post_infection_24h
cortical neurons	AC025580.1	0.799545	0.000379688	0.972295	post_infection_24h
cortical neurons	AC025580.3	0.0392465	0.0037718	0.191164	post_infection_24h
cortical neurons	AC025682.1	0.398007	0.00123327	0.721036	post_infection_24h
cortical neurons	AC025741.1	0.859116	-5.99162e-05	0.978275	post_infection_24h
cortical neurons	AC025754.2	0.0386738	0.00139987	0.189652	post_infection_24h
cortical neurons	AC025871.1	0.111623	-0.000832671	0.361534	post_infection_24h
cortical neurons	AC025887.2	0.147841	0.00215789	0.423894	post_infection_24h
cortical neurons	AC026150.3	0.801565	0.000437042	0.972322	post_infection_24h
cortical neurons	AC026202.3	0.122021	-0.000738448	0.380562	post_infection_24h
cortical neurons	AC026250.1	0.915067	-0.00114817	0.99265	post_infection_24h
cortical neurons	AC026254.2	0.541948	-0.000138232	0.838465	post_infection_24h
cortical neurons	AC026304.1	0.902195	-0.000148454	0.992126	post_infection_24h
cortical neurons	AC026333.4	0.961272	7.44955e-05	1	post_infection_24h
cortical neurons	AC026367.1	0.0768096	-0.000907493	0.289521	post_infection_24h
cortical neurons	AC026367.2	0.520004	-0.0022218	0.819532	post_infection_24h
cortical neurons	AC026367.3	0.0587519	-0.00844277	0.245856	post_infection_24h
cortical neurons	AC026369.1	0.603925	-0.000109306	0.887781	post_infection_24h
cortical neurons	AC026401.1	0.976704	0.000297058	1	post_infection_24h
cortical neurons	AC026401.3	0.00986268	0.00529047	0.0764309	post_infection_24h
cortical neurons	AC026412.3	0.872612	-0.000209213	0.983597	post_infection_24h
cortical neurons	AC026427.1	0.681866	-0.000517062	0.923911	post_infection_24h
cortical neurons	AC026464.4	0.437078	-0.000194655	0.752365	post_infection_24h
cortical neurons	AC026469.1	0.560818	0.000178799	0.853845	post_infection_24h
cortical neurons	AC026471.1	0.000219198	-0.0469388	0.00400203	post_infection_24h
cortical neurons	AC026471.2	0.32515	0.00164805	0.65069	post_infection_24h
cortical neurons	AC026471.3	0.446559	-0.000852709	0.761233	post_infection_24h
cortical neurons	AC026471.4	0.977204	0.000441559	1	post_infection_24h
cortical neurons	AC026471.5	0.908658	-0.000461149	0.99265	post_infection_24h
cortical neurons	AC026585.1	0.34487	0.00366251	0.670081	post_infection_24h
cortical neurons	AC026691.1	0.0558833	-0.00409969	0.238808	post_infection_24h
cortical neurons	AC026704.1	0.997522	-1.89187e-06	1	post_infection_24h
cortical neurons	AC026725.1	0.924504	9.42165e-05	0.99265	post_infection_24h
cortical neurons	AC026740.1	0.964567	7.06879e-05	1	post_infection_24h
cortical neurons	AC026741.1	0.936332	0.000790257	0.993264	post_infection_24h
cortical neurons	AC026785.2	0.864902	0.000480194	0.981394	post_infection_24h
cortical neurons	AC026790.1	0.0334479	-0.0108444	0.172765	post_infection_24h
cortical neurons	AC026801.2	0.823979	-4.56623e-05	0.972374	post_infection_24h
cortical neurons	AC026894.1	0.767024	-0.000764278	0.961524	post_infection_24h
cortical neurons	AC026954.2	0.460353	-0.000117454	0.772492	post_infection_24h
cortical neurons	AC026979.2	0.606773	0.00710014	0.889675	post_infection_24h
cortical neurons	AC026979.3	0.363906	0.00197454	0.688993	post_infection_24h
cortical neurons	AC027018.1	0.996757	0.000216487	1	post_infection_24h
cortical neurons	AC027020.2	0.130428	-0.0062744	0.395675	post_infection_24h
cortical neurons	AC027031.2	0.012653	-0.0592161	0.0907755	post_infection_24h
cortical neurons	AC027097.1	0.474887	0.00348061	0.783225	post_infection_24h
cortical neurons	AC027097.2	0.258413	0.00376055	0.57719	post_infection_24h
cortical neurons	AC027228.1	0.760574	0.000525279	0.959323	post_infection_24h
cortical neurons	AC027228.2	0.558137	0.00160836	0.851236	post_infection_24h
cortical neurons	AC027237.2	0.108271	-0.000759676	0.35559	post_infection_24h
cortical neurons	AC027237.3	0.633837	-0.000702922	0.907952	post_infection_24h
cortical neurons	AC027271.1	0.73035	0.00100854	0.944881	post_infection_24h
cortical neurons	AC027288.3	0.0274721	0.0143692	0.151788	post_infection_24h
cortical neurons	AC027290.1	0.295026	0.00138892	0.618841	post_infection_24h
cortical neurons	AC027307.1	0.253606	-0.000121369	0.571806	post_infection_24h
cortical neurons	AC027307.2	0.973691	-1.35532e-07	1	post_infection_24h
cortical neurons	AC027307.3	0.000770007	-0.0020855	0.0111029	post_infection_24h
cortical neurons	AC027319.1	0.677018	0.000133767	0.922196	post_infection_24h
cortical neurons	AC027338.1	0.910627	0.00023864	0.99265	post_infection_24h
cortical neurons	AC027575.2	0.468173	0.00188453	0.778503	post_infection_24h
cortical neurons	AC027601.1	0.845683	0.000153845	0.973226	post_infection_24h
cortical neurons	AC027601.3	0.342014	-2.53955e-05	0.66752	post_infection_24h
cortical neurons	AC027601.4	0.292993	0.00555	0.616623	post_infection_24h
cortical neurons	AC027644.3	0.264383	0.00270551	0.584164	post_infection_24h
cortical neurons	AC027682.1	0.622494	0.00121803	0.901479	post_infection_24h
cortical neurons	AC027682.2	0.436923	-0.00120143	0.752183	post_infection_24h
cortical neurons	AC027682.3	0.00715041	0.00158244	0.0608122	post_infection_24h
cortical neurons	AC027682.4	0.971821	0.000313695	1	post_infection_24h
cortical neurons	AC027682.6	0.935168	0.00038714	0.992932	post_infection_24h
cortical neurons	AC027702.1	0.918535	-0.00067732	0.99265	post_infection_24h
cortical neurons	AC027796.3	0.92515	-0.000535612	0.99265	post_infection_24h
cortical neurons	AC027796.4	0.527364	-0.000107045	0.826515	post_infection_24h
cortical neurons	AC032011.1	0.594927	-0.00105925	0.880029	post_infection_24h
cortical neurons	AC032044.1	0.682531	-0.00116132	0.924321	post_infection_24h
cortical neurons	AC034102.4	0.992501	0.000112747	1	post_infection_24h
cortical neurons	AC034102.5	0.934042	-0.000303964	0.99265	post_infection_24h
cortical neurons	AC034102.6	0.747112	-0.000666093	0.953382	post_infection_24h
cortical neurons	AC034102.8	0.472331	0.00170935	0.781866	post_infection_24h
cortical neurons	AC034111.1	0.0118908	-0.0154677	0.0865368	post_infection_24h
cortical neurons	AC034198.2	0.710001	-0.000928991	0.935152	post_infection_24h
cortical neurons	AC034229.1	0.803043	0.000447697	0.972322	post_infection_24h
cortical neurons	AC034229.4	0.341017	-0.000421057	0.666482	post_infection_24h
cortical neurons	AC034236.2	0.358169	0.00748413	0.682432	post_infection_24h
cortical neurons	AC034236.3	0.655055	0.000836631	0.917757	post_infection_24h
cortical neurons	AC036108.1	0.263169	-0.00219103	0.582639	post_infection_24h
cortical neurons	AC036108.2	0.998653	-1.85023e-05	1	post_infection_24h
cortical neurons	AC036108.3	0.789579	-0.000701458	0.969316	post_infection_24h
cortical neurons	AC036108.4	0.934032	-0.000717813	0.99265	post_infection_24h
cortical neurons	AC036176.1	0.0788398	0.00574141	0.294745	post_infection_24h
cortical neurons	AC036214.1	0.875706	-5.30083e-05	0.9848	post_infection_24h
cortical neurons	AC037450.1	0.445575	0.000713166	0.760387	post_infection_24h
cortical neurons	AC037459.2	0.697442	0.0010476	0.930658	post_infection_24h
cortical neurons	AC037459.3	0.70331	-0.00248588	0.932831	post_infection_24h
cortical neurons	AC037487.1	0.923768	0.00064925	0.99265	post_infection_24h
cortical neurons	AC037487.2	0.803523	-0.000551624	0.972322	post_infection_24h
cortical neurons	AC040162.1	0.0650515	0.00115537	0.261908	post_infection_24h
cortical neurons	AC040162.3	0.508325	0.000160582	0.810851	post_infection_24h
cortical neurons	AC040169.1	0.527282	-0.00633152	0.826515	post_infection_24h
cortical neurons	AC040934.1	0.023007	-0.00148273	0.135552	post_infection_24h
cortical neurons	AC040970.1	0.838277	0.00126222	0.972374	post_infection_24h
cortical neurons	AC040977.1	0.0430534	-0.00915937	0.20235	post_infection_24h
cortical neurons	AC044781.1	0.931406	-0.000202078	0.99265	post_infection_24h
cortical neurons	AC044802.1	0.0694784	-0.00474262	0.272644	post_infection_24h
cortical neurons	AC044839.1	0.494516	0.000205732	0.800238	post_infection_24h
cortical neurons	AC044849.1	0.109556	-0.00846445	0.357792	post_infection_24h
cortical neurons	AC046130.1	0.261992	-0.00201721	0.580858	post_infection_24h
cortical neurons	AC046136.1	0.0988995	0.000838738	0.337132	post_infection_24h
cortical neurons	AC046143.1	0.233704	-0.00172805	0.547279	post_infection_24h
cortical neurons	AC046143.2	0.72188	0.000663417	0.940486	post_infection_24h
cortical neurons	AC046158.1	0.873418	0.000322851	0.983795	post_infection_24h
cortical neurons	AC046168.1	0.774324	0.000606174	0.964088	post_infection_24h
cortical neurons	AC046168.2	0.480938	-0.00153735	0.788512	post_infection_24h
cortical neurons	AC048341.1	0.00740623	0.00849355	0.0623755	post_infection_24h
cortical neurons	AC048341.2	0.163244	-0.00918294	0.448636	post_infection_24h
cortical neurons	AC048344.1	0.0937608	0.000924913	0.326078	post_infection_24h
cortical neurons	AC048382.1	0.973967	-0.000287284	1	post_infection_24h
cortical neurons	AC048382.5	0.513782	-0.00152048	0.814778	post_infection_24h
cortical neurons	AC048382.6	0.149659	0.00211772	0.427118	post_infection_24h
cortical neurons	AC051619.4	0.995761	-0.000141	1	post_infection_24h
cortical neurons	AC051619.5	0.789266	0.000687266	0.9693	post_infection_24h
cortical neurons	AC053503.2	0.165549	0.002695	0.452057	post_infection_24h
cortical neurons	AC053513.1	0.56435	-0.00223216	0.856861	post_infection_24h
cortical neurons	AC053527.1	0.986304	0.000184554	1	post_infection_24h
cortical neurons	AC055713.1	0.847171	0.00102345	0.973534	post_infection_24h
cortical neurons	AC055764.2	0.482015	-0.00142377	0.789175	post_infection_24h
cortical neurons	AC055811.3	0.765821	0.000461635	0.961356	post_infection_24h
cortical neurons	AC055822.1	0.377584	-0.00218135	0.701281	post_infection_24h
cortical neurons	AC055855.1	0.911417	-3.14825e-05	0.99265	post_infection_24h
cortical neurons	AC058791.1	0.0503211	-0.00635944	0.223805	post_infection_24h
cortical neurons	AC060780.1	0.000479852	-0.0348678	0.00761899	post_infection_24h
cortical neurons	AC060834.2	0.257162	-0.00160096	0.575827	post_infection_24h
cortical neurons	AC061961.1	0.701677	0.000993468	0.932115	post_infection_24h
cortical neurons	AC061975.1	1	6.58775e-05	1	post_infection_24h
cortical neurons	AC062017.1	0.0374883	-0.010952	0.18564	post_infection_24h
cortical neurons	AC062028.1	0.838033	-0.000480176	0.972374	post_infection_24h
cortical neurons	AC062029.1	0.150714	-0.0058768	0.428321	post_infection_24h
cortical neurons	AC063926.1	0.999947	1.01273e-05	1	post_infection_24h
cortical neurons	AC063943.1	0.903907	0.000214693	0.99265	post_infection_24h
cortical neurons	AC063944.3	0.0204949	-0.00724481	0.125756	post_infection_24h
cortical neurons	AC063948.1	0.632313	0.000199568	0.907029	post_infection_24h
cortical neurons	AC063962.1	0.492134	-0.000654769	0.798146	post_infection_24h
cortical neurons	AC064801.1	0.76527	-0.000156214	0.960974	post_infection_24h
cortical neurons	AC064807.1	0.101514	-0.00152579	0.342007	post_infection_24h
cortical neurons	AC064807.2	0.520152	-0.000125283	0.819599	post_infection_24h
cortical neurons	AC064807.4	0.568146	0.00138307	0.859216	post_infection_24h
cortical neurons	AC064836.2	0.370305	-0.00230904	0.695406	post_infection_24h
cortical neurons	AC064836.3	0.240118	0.0106042	0.554785	post_infection_24h
cortical neurons	AC066612.1	0.9382	0.00049004	0.994051	post_infection_24h
cortical neurons	AC067735.1	0.49128	-0.000959798	0.797138	post_infection_24h
cortical neurons	AC067747.1	0.908979	0.00036133	0.99265	post_infection_24h
cortical neurons	AC067750.1	0.419384	0.00425153	0.738022	post_infection_24h
cortical neurons	AC067773.1	0.869836	0.000214573	0.982931	post_infection_24h
cortical neurons	AC067817.2	0.742272	0.000803835	0.951196	post_infection_24h
cortical neurons	AC067838.1	0.618318	-0.00141979	0.898147	post_infection_24h
cortical neurons	AC067852.2	0.276313	-0.000671654	0.597894	post_infection_24h
cortical neurons	AC067863.1	0.945255	5.52951e-05	0.996467	post_infection_24h
cortical neurons	AC067930.1	0.750834	-0.000807461	0.955302	post_infection_24h
cortical neurons	AC067930.2	1	3.553e-05	1	post_infection_24h
cortical neurons	AC067930.3	0.489258	0.00142026	0.794968	post_infection_24h
cortical neurons	AC068025.1	0.931316	-0.000269498	0.99265	post_infection_24h
cortical neurons	AC068025.2	0.145466	0.00433818	0.420747	post_infection_24h
cortical neurons	AC068057.1	0.899668	0.000213541	0.991251	post_infection_24h
cortical neurons	AC068196.1	0.145811	0.000716692	0.421199	post_infection_24h
cortical neurons	AC068205.1	0.602513	0.00208871	0.886515	post_infection_24h
cortical neurons	AC068234.3	0.964205	-0.000347699	1	post_infection_24h
cortical neurons	AC068282.1	0.816437	-7.49709e-05	0.972374	post_infection_24h
cortical neurons	AC068338.2	0.490694	-0.00125219	0.796416	post_infection_24h
cortical neurons	AC068338.3	0.283217	-0.00699507	0.605917	post_infection_24h
cortical neurons	AC068385.1	0.976941	0.000215212	1	post_infection_24h
cortical neurons	AC068389.1	0.903691	-0.000194122	0.99265	post_infection_24h
cortical neurons	AC068389.4	0.739291	-0.000120319	0.949286	post_infection_24h
cortical neurons	AC068418.1	0.836525	6.40008e-05	0.972374	post_infection_24h
cortical neurons	AC068473.5	0.0946717	0.00832026	0.327919	post_infection_24h
cortical neurons	AC068490.1	0.855504	6.79417e-05	0.976597	post_infection_24h
cortical neurons	AC068491.3	0.505782	-0.000935487	0.809049	post_infection_24h
cortical neurons	AC068492.1	0.998031	1.26503e-05	1	post_infection_24h
cortical neurons	AC068506.1	0.735645	0.000224693	0.946804	post_infection_24h
cortical neurons	AC068512.1	0.236437	-0.000826814	0.550422	post_infection_24h
cortical neurons	AC068580.4	0.554342	-0.0015252	0.848811	post_infection_24h
cortical neurons	AC068620.1	0.608814	-0.0023593	0.891396	post_infection_24h
cortical neurons	AC068620.2	0.144229	-0.00308288	0.418514	post_infection_24h
cortical neurons	AC068631.1	0.125118	0.000890023	0.385492	post_infection_24h
cortical neurons	AC068722.1	0.555303	0.000639281	0.849193	post_infection_24h
cortical neurons	AC068724.1	0.987842	-5.03803e-05	1	post_infection_24h
cortical neurons	AC068724.3	0.976894	0.00025878	1	post_infection_24h
cortical neurons	AC068756.1	0.233021	-0.000437994	0.546191	post_infection_24h
cortical neurons	AC068768.1	0.943152	-0.000147549	0.996181	post_infection_24h
cortical neurons	AC068768.2	0.926386	0.000531118	0.99265	post_infection_24h
cortical neurons	AC068790.9	0.60782	0.00325621	0.890707	post_infection_24h
cortical neurons	AC068831.1	0.000398968	0.00861465	0.00652979	post_infection_24h
cortical neurons	AC068831.4	0.66465	0.000408	0.918685	post_infection_24h
cortical neurons	AC068831.6	0.960043	7.54405e-05	1	post_infection_24h
cortical neurons	AC068831.7	0.92355	0.000154147	0.99265	post_infection_24h
cortical neurons	AC068870.2	0.792905	-0.00100303	0.970686	post_infection_24h
cortical neurons	AC068888.1	0.848986	-0.00347434	0.974162	post_infection_24h
cortical neurons	AC068896.1	0.830538	-0.000545969	0.972374	post_infection_24h
cortical neurons	AC068987.2	0.791227	0.000698198	0.970058	post_infection_24h
cortical neurons	AC068987.4	0.510982	0.00277027	0.81242	post_infection_24h
cortical neurons	AC069133.1	0.0512591	-0.00128781	0.226198	post_infection_24h
cortical neurons	AC069148.1	0.687372	0.00182089	0.926265	post_infection_24h
cortical neurons	AC069185.1	0.705681	0.000716432	0.933484	post_infection_24h
cortical neurons	AC069200.1	0.959329	0.000386739	1	post_infection_24h
cortical neurons	AC069213.1	0.984649	-8.56007e-05	1	post_infection_24h
cortical neurons	AC069222.1	0.055669	-0.00293669	0.238241	post_infection_24h
cortical neurons	AC069224.1	0.159008	-0.00906625	0.442091	post_infection_24h
cortical neurons	AC069228.1	0.996589	0.000142535	1	post_infection_24h
cortical neurons	AC069234.2	0.901031	-0.000300935	0.991918	post_infection_24h
cortical neurons	AC069234.4	0.71175	0.000269841	0.936169	post_infection_24h
cortical neurons	AC069234.5	0.271772	0.00165737	0.592542	post_infection_24h
cortical neurons	AC069281.1	0.298268	-0.000262203	0.622182	post_infection_24h
cortical neurons	AC069287.2	0.484828	-0.000932956	0.791288	post_infection_24h
cortical neurons	AC069294.1	0.155998	-0.000703983	0.436735	post_infection_24h
cortical neurons	AC069307.1	0.990979	0.000225848	1	post_infection_24h
cortical neurons	AC069368.1	0.513289	-0.000207461	0.814471	post_infection_24h
cortical neurons	AC069437.1	0.161284	0.000565916	0.44517	post_infection_24h
cortical neurons	AC069503.1	0.52822	0.00297922	0.826972	post_infection_24h
cortical neurons	AC069503.2	0.829244	-0.000528238	0.972374	post_infection_24h
cortical neurons	AC069544.1	0.819849	0.00271975	0.972374	post_infection_24h
cortical neurons	AC072039.2	0.931261	0.000203389	0.99265	post_infection_24h
cortical neurons	AC072061.1	0.823268	0.00138361	0.972374	post_infection_24h
cortical neurons	AC073046.1	0.407796	-0.00108222	0.72878	post_infection_24h
cortical neurons	AC073050.1	0.63663	-0.00220636	0.909672	post_infection_24h
cortical neurons	AC073052.2	0.918969	0.000483477	0.99265	post_infection_24h
cortical neurons	AC073073.2	0.00726013	-0.00666649	0.0614115	post_infection_24h
cortical neurons	AC073111.5	0.00087428	0.0413312	0.012341	post_infection_24h
cortical neurons	AC073133.2	0.499109	0.000939134	0.803605	post_infection_24h
cortical neurons	AC073167.1	0.0454424	0.00125824	0.209668	post_infection_24h
cortical neurons	AC073195.1	0.0134266	-0.0116981	0.0943289	post_infection_24h
cortical neurons	AC073254.1	0.835758	0.000806517	0.972374	post_infection_24h
cortical neurons	AC073263.1	1	-0.000101346	1	post_infection_24h
cortical neurons	AC073263.2	0.0436964	-0.00501725	0.204476	post_infection_24h
cortical neurons	AC073283.1	0.955434	-0.000200021	0.999221	post_infection_24h
cortical neurons	AC073314.1	0.998985	-0.000121001	1	post_infection_24h
cortical neurons	AC073316.3	0.896261	-0.000467943	0.990589	post_infection_24h
cortical neurons	AC073320.1	0.912859	-0.00107747	0.99265	post_infection_24h
cortical neurons	AC073321.1	0.545169	0.00134363	0.841172	post_infection_24h
cortical neurons	AC073332.1	0.507392	0.00313839	0.810248	post_infection_24h
cortical neurons	AC073333.1	0.890861	6.6441e-06	0.989152	post_infection_24h
cortical neurons	AC073335.2	0.690169	0.00118412	0.927416	post_infection_24h
cortical neurons	AC073342.1	0.0496851	-0.00343253	0.222229	post_infection_24h
cortical neurons	AC073342.2	0.166623	-0.00200486	0.453931	post_infection_24h
cortical neurons	AC073343.2	0.317627	-0.00414315	0.642618	post_infection_24h
cortical neurons	AC073349.1	0.0308181	-0.00261403	0.163443	post_infection_24h
cortical neurons	AC073352.1	0.108613	0.00285532	0.356225	post_infection_24h
cortical neurons	AC073365.1	0.613974	-3.12024e-05	0.895182	post_infection_24h
cortical neurons	AC073389.1	0.0707862	-0.015374	0.275958	post_infection_24h
cortical neurons	AC073389.2	0.595742	-0.000631075	0.880623	post_infection_24h
cortical neurons	AC073389.3	0.698144	-0.0011635	0.930805	post_infection_24h
cortical neurons	AC073508.3	0.126244	-0.00837277	0.387897	post_infection_24h
cortical neurons	AC073525.1	1	-8.21979e-06	1	post_infection_24h
cortical neurons	AC073529.1	0.859316	0.000739202	0.978275	post_infection_24h
cortical neurons	AC073534.2	0.378733	0.00450759	0.702439	post_infection_24h
cortical neurons	AC073575.1	0.0553226	0.0013026	0.237541	post_infection_24h
cortical neurons	AC073575.2	0.92345	-0.000699058	0.99265	post_infection_24h
cortical neurons	AC073591.1	0.155667	0.00296677	0.436173	post_infection_24h
cortical neurons	AC073592.1	0.751167	0.00181439	0.95537	post_infection_24h
cortical neurons	AC073610.3	0.0170925	-0.00859696	0.111634	post_infection_24h
cortical neurons	AC073611.1	0.429444	0.00235653	0.745592	post_infection_24h
cortical neurons	AC073641.1	0.35953	0.00152331	0.684103	post_infection_24h
cortical neurons	AC073651.1	0.567625	0.00091657	0.858669	post_infection_24h
cortical neurons	AC073655.2	0.365342	-0.000474967	0.690728	post_infection_24h
cortical neurons	AC073657.1	0.652807	0.00103887	0.917486	post_infection_24h
cortical neurons	AC073842.2	0.146396	0.00224103	0.421767	post_infection_24h
cortical neurons	AC073864.1	0.188229	0.000664332	0.485303	post_infection_24h
cortical neurons	AC073869.3	0.800644	-0.000501895	0.972322	post_infection_24h
cortical neurons	AC073869.5	0.21565	-0.000432538	0.52233	post_infection_24h
cortical neurons	AC073896.2	0.40548	0.00221041	0.726584	post_infection_24h
cortical neurons	AC073896.3	0.385354	0.00516776	0.709305	post_infection_24h
cortical neurons	AC073896.5	0.50038	0.00113841	0.804639	post_infection_24h
cortical neurons	AC073911.1	0.150285	-0.00314524	0.427695	post_infection_24h
cortical neurons	AC073912.2	0.298652	-0.00231693	0.622648	post_infection_24h
cortical neurons	AC073957.1	0.997592	2.25669e-05	1	post_infection_24h
cortical neurons	AC073957.2	0.98558	0.000259275	1	post_infection_24h
cortical neurons	AC073957.3	0.614509	0.0042775	0.895227	post_infection_24h
cortical neurons	AC074029.3	0.451245	0.000818872	0.765317	post_infection_24h
cortical neurons	AC074032.1	0.000111611	0.0245279	0.0023023	post_infection_24h
cortical neurons	AC074044.1	0.626122	-0.00178415	0.903104	post_infection_24h
cortical neurons	AC074050.4	0.52309	0.00211011	0.822843	post_infection_24h
cortical neurons	AC074099.1	0.960418	0.000114502	1	post_infection_24h
cortical neurons	AC074117.1	0.225968	0.00682496	0.536986	post_infection_24h
cortical neurons	AC074135.1	0.803223	0.000892534	0.972322	post_infection_24h
cortical neurons	AC074138.1	0.862652	-0.000533227	0.980021	post_infection_24h
cortical neurons	AC074143.1	0.502612	-0.000157837	0.806303	post_infection_24h
cortical neurons	AC074286.1	1	-0.000156865	1	post_infection_24h
cortical neurons	AC074366.1	0.288176	0.000166855	0.611417	post_infection_24h
cortical neurons	AC074387.1	0.0965508	-0.00367215	0.332029	post_infection_24h
cortical neurons	AC076968.1	0.889931	-0.000391072	0.988774	post_infection_24h
cortical neurons	AC078777.1	0.496684	0.00130639	0.802032	post_infection_24h
cortical neurons	AC078778.1	0.974256	-2.52702e-05	1	post_infection_24h
cortical neurons	AC078785.1	0.0122172	-0.00289208	0.0883262	post_infection_24h
cortical neurons	AC078795.1	0.811229	-0.00108524	0.972374	post_infection_24h
cortical neurons	AC078795.2	0.120819	-0.00531731	0.378352	post_infection_24h
cortical neurons	AC078795.3	0.663697	0.00135685	0.918685	post_infection_24h
cortical neurons	AC078802.1	0.11375	-0.00231855	0.365594	post_infection_24h
cortical neurons	AC078842.2	0.96385	-0.000254572	1	post_infection_24h
cortical neurons	AC078846.1	0.234157	-0.001376	0.547949	post_infection_24h
cortical neurons	AC078864.2	0.42129	0.000260605	0.739305	post_infection_24h
cortical neurons	AC078883.1	0.558781	-0.000156571	0.851778	post_infection_24h
cortical neurons	AC078883.3	0.8174	0.00070923	0.972374	post_infection_24h
cortical neurons	AC078909.1	0.0602149	0.00125243	0.24973	post_infection_24h
cortical neurons	AC078909.2	0.323025	-0.00318829	0.648657	post_infection_24h
cortical neurons	AC079061.1	0.362995	-0.00087591	0.687929	post_infection_24h
cortical neurons	AC079089.1	0.464014	0.00108998	0.775224	post_infection_24h
cortical neurons	AC079117.1	0.916472	-0.000357516	0.99265	post_infection_24h
cortical neurons	AC079145.1	0.882589	-0.000305403	0.986625	post_infection_24h
cortical neurons	AC079148.1	0.30529	-0.00344191	0.630085	post_infection_24h
cortical neurons	AC079154.1	0.630118	0.00089873	0.90527	post_infection_24h
cortical neurons	AC079174.2	0.452909	-0.00141348	0.765973	post_infection_24h
cortical neurons	AC079193.2	0.208062	-0.00253302	0.51347	post_infection_24h
cortical neurons	AC079209.2	0.916657	0.000211561	0.99265	post_infection_24h
cortical neurons	AC079296.1	0.119688	0.000572714	0.376095	post_infection_24h
cortical neurons	AC079305.1	0.885731	0.000107271	0.987303	post_infection_24h
cortical neurons	AC079315.1	0.536103	0.0065504	0.833225	post_infection_24h
cortical neurons	AC079322.1	0.892256	-0.000736209	0.989723	post_infection_24h
cortical neurons	AC079328.2	0.971232	0.000101577	1	post_infection_24h
cortical neurons	AC079336.5	0.979406	2.95892e-05	1	post_infection_24h
cortical neurons	AC079341.2	0.250885	0.00139073	0.56841	post_infection_24h
cortical neurons	AC079354.1	0.714269	0.000544851	0.937348	post_infection_24h
cortical neurons	AC079354.3	0.544771	0.00133026	0.840928	post_infection_24h
cortical neurons	AC079385.1	0.130159	0.00395426	0.395334	post_infection_24h
cortical neurons	AC079385.2	0.692683	0.00164044	0.928341	post_infection_24h
cortical neurons	AC079385.3	0.797289	0.000819097	0.971653	post_infection_24h
cortical neurons	AC079411.1	0.227353	-0.00041508	0.538519	post_infection_24h
cortical neurons	AC079447.1	0.663505	-0.00193666	0.918685	post_infection_24h
cortical neurons	AC079601.1	0.871563	0.000550564	0.983267	post_infection_24h
cortical neurons	AC079610.1	0.992981	2.39381e-05	1	post_infection_24h
cortical neurons	AC079610.2	0.558002	-0.00232342	0.851152	post_infection_24h
cortical neurons	AC079630.1	0.215958	-0.00177151	0.522754	post_infection_24h
cortical neurons	AC079807.1	0.150224	-0.00347524	0.427695	post_infection_24h
cortical neurons	AC079834.2	0.473867	0.00367034	0.782453	post_infection_24h
cortical neurons	AC079848.1	0.343022	-0.000181977	0.668494	post_infection_24h
cortical neurons	AC079907.1	0.509725	0.00121138	0.811812	post_infection_24h
cortical neurons	AC079921.2	1	-4.80318e-05	1	post_infection_24h
cortical neurons	AC079922.2	0.00218783	0.0154774	0.0251692	post_infection_24h
cortical neurons	AC079942.1	0.553176	-0.000157139	0.847705	post_infection_24h
cortical neurons	AC079950.1	0.74908	0.000734997	0.95444	post_infection_24h
cortical neurons	AC080013.1	0.760097	0.00187461	0.959323	post_infection_24h
cortical neurons	AC080013.5	0.955277	0.000349265	0.999151	post_infection_24h
cortical neurons	AC080013.6	0.120996	0.00335255	0.378467	post_infection_24h
cortical neurons	AC080038.1	0.205332	0.00296391	0.509258	post_infection_24h
cortical neurons	AC080038.2	0.994213	-0.000159568	1	post_infection_24h
cortical neurons	AC080112.1	0.890664	-0.000425354	0.9891	post_infection_24h
cortical neurons	AC080162.1	0.868923	-2.92377e-06	0.982611	post_infection_24h
cortical neurons	AC080188.1	0.17815	-0.00100652	0.470641	post_infection_24h
cortical neurons	AC082651.3	0.83048	-3.01796e-05	0.972374	post_infection_24h
cortical neurons	AC083798.2	0.294082	-0.00723168	0.617525	post_infection_24h
cortical neurons	AC083805.1	0.506979	-0.00123328	0.810141	post_infection_24h
cortical neurons	AC083806.2	0.990591	0.000291177	1	post_infection_24h
cortical neurons	AC083829.2	0.223583	0.000459735	0.534036	post_infection_24h
cortical neurons	AC083836.1	0.635795	-0.000706654	0.908998	post_infection_24h
cortical neurons	AC083843.2	0.00687764	-0.00221196	0.0592412	post_infection_24h
cortical neurons	AC083843.3	0.37678	0.00472696	0.700738	post_infection_24h
cortical neurons	AC083867.1	0.876602	-0.000439101	0.985151	post_infection_24h
cortical neurons	AC083880.1	0.760458	-0.00289749	0.959323	post_infection_24h
cortical neurons	AC083906.3	0.0229777	0.00113915	0.135513	post_infection_24h
cortical neurons	AC083964.1	0.910854	0.000218948	0.99265	post_infection_24h
cortical neurons	AC084018.1	0.545548	0.000137917	0.841418	post_infection_24h
cortical neurons	AC084018.2	0.229286	-0.00157212	0.54097	post_infection_24h
cortical neurons	AC084024.3	0.463728	0.000949725	0.774962	post_infection_24h
cortical neurons	AC084033.3	0.133573	0.0297202	0.400868	post_infection_24h
cortical neurons	AC084035.1	0.950702	-0.000262147	0.997598	post_infection_24h
cortical neurons	AC084036.1	0.305465	-0.00630547	0.630224	post_infection_24h
cortical neurons	AC084082.1	0.995319	-0.000100784	1	post_infection_24h
cortical neurons	AC084346.2	0.100299	-0.00083387	0.339724	post_infection_24h
cortical neurons	AC084357.2	0.996716	1.21661e-05	1	post_infection_24h
cortical neurons	AC084756.1	0.0535175	0.00139974	0.232294	post_infection_24h
cortical neurons	AC084757.3	0.284955	-0.000244556	0.60791	post_infection_24h
cortical neurons	AC084782.1	0.906522	-0.000415208	0.99265	post_infection_24h
cortical neurons	AC084782.2	0.406745	-0.000342937	0.727512	post_infection_24h
cortical neurons	AC084782.3	0.967263	-0.000234388	1	post_infection_24h
cortical neurons	AC084809.1	0.626087	-0.00125098	0.903104	post_infection_24h
cortical neurons	AC084809.2	0.723899	0.000133254	0.941171	post_infection_24h
cortical neurons	AC084816.1	0.734271	0.000523541	0.946307	post_infection_24h
cortical neurons	AC084824.5	0.553707	-0.00288164	0.848184	post_infection_24h
cortical neurons	AC084855.1	0.481793	-0.000422947	0.789081	post_infection_24h
cortical neurons	AC084855.2	0.873295	-0.000927491	0.983769	post_infection_24h
cortical neurons	AC087071.2	0.88616	-0.000399155	0.987352	post_infection_24h
cortical neurons	AC087164.1	0.703659	-0.00117327	0.932831	post_infection_24h
cortical neurons	AC087190.1	0.000937596	9.48824e-05	0.0130062	post_infection_24h
cortical neurons	AC087203.3	0.109508	0.00645294	0.357792	post_infection_24h
cortical neurons	AC087222.1	0.28505	0.00329879	0.607946	post_infection_24h
cortical neurons	AC087239.1	0.975535	-0.00115915	1	post_infection_24h
cortical neurons	AC087241.1	0.265406	-0.000318451	0.585374	post_infection_24h
cortical neurons	AC087241.3	0.452632	-0.00334986	0.765852	post_infection_24h
cortical neurons	AC087280.2	0.782985	-0.000732067	0.967837	post_infection_24h
cortical neurons	AC087286.2	0.999835	-0.00041609	1	post_infection_24h
cortical neurons	AC087289.4	0.704249	8.39549e-05	0.932988	post_infection_24h
cortical neurons	AC087292.1	0.88079	0.000485448	0.986248	post_infection_24h
cortical neurons	AC087294.1	0.809852	0.000868008	0.972374	post_infection_24h
cortical neurons	AC087362.1	0.846944	-0.00033183	0.973526	post_infection_24h
cortical neurons	AC087362.2	0.9994	-1.22003e-05	1	post_infection_24h
cortical neurons	AC087386.1	0.348947	-0.00506075	0.673587	post_infection_24h
cortical neurons	AC087392.3	0.0921319	-0.00149841	0.322765	post_infection_24h
cortical neurons	AC087392.5	0.600392	0.00148419	0.884645	post_infection_24h
cortical neurons	AC087393.2	0.0134477	0.0122274	0.0944204	post_infection_24h
cortical neurons	AC087473.1	0.319711	0.00181162	0.644548	post_infection_24h
cortical neurons	AC087477.2	0.0237521	-0.00780713	0.13805	post_infection_24h
cortical neurons	AC087482.1	0.615631	0.000873519	0.896313	post_infection_24h
cortical neurons	AC087491.1	0.777588	-0.000968188	0.965709	post_infection_24h
cortical neurons	AC087500.1	0.0126766	0.00393541	0.0908056	post_infection_24h
cortical neurons	AC087500.2	0.966644	1.23801e-05	1	post_infection_24h
cortical neurons	AC087521.1	0.810113	-0.00142244	0.972374	post_infection_24h
cortical neurons	AC087521.2	0.225412	-0.00198843	0.536367	post_infection_24h
cortical neurons	AC087564.1	0.999822	3.65831e-06	1	post_infection_24h
cortical neurons	AC087623.3	0.640787	0.00260259	0.911934	post_infection_24h
cortical neurons	AC087623.4	0.801817	0.000609444	0.972322	post_infection_24h
cortical neurons	AC087632.1	0.821758	0.000488428	0.972374	post_infection_24h
cortical neurons	AC087672.2	0.657824	-0.000721596	0.91837	post_infection_24h
cortical neurons	AC087741.1	0.716845	0.00126845	0.938231	post_infection_24h
cortical neurons	AC087741.2	0.735869	-0.000818089	0.946932	post_infection_24h
cortical neurons	AC087742.1	0.216699	-0.00146533	0.524112	post_infection_24h
cortical neurons	AC087752.4	0.275567	0.00384849	0.597235	post_infection_24h
cortical neurons	AC089984.1	0.735184	-0.00181589	0.946568	post_infection_24h
cortical neurons	AC090061.1	0.347292	0.00355839	0.672035	post_infection_24h
cortical neurons	AC090114.2	0.393913	0.00743413	0.71712	post_infection_24h
cortical neurons	AC090136.3	0.647881	0.000323357	0.915602	post_infection_24h
cortical neurons	AC090152.1	0.0616317	0.000662369	0.253555	post_infection_24h
cortical neurons	AC090186.1	0.127564	-0.00331571	0.390354	post_infection_24h
cortical neurons	AC090192.2	0.932789	-1.1542e-05	0.99265	post_infection_24h
cortical neurons	AC090198.1	0.788982	-0.0018367	0.969123	post_infection_24h
cortical neurons	AC090204.1	0.561594	0.00648055	0.854669	post_infection_24h
cortical neurons	AC090229.1	0.0692191	0.00677951	0.271912	post_infection_24h
cortical neurons	AC090236.1	0.118027	-0.000809475	0.372928	post_infection_24h
cortical neurons	AC090241.3	0.292499	0.00298265	0.616082	post_infection_24h
cortical neurons	AC090360.1	0.834762	-0.000529327	0.972374	post_infection_24h
cortical neurons	AC090377.1	0.124811	0.00066614	0.38499	post_infection_24h
cortical neurons	AC090409.1	0.665176	-0.000579776	0.918685	post_infection_24h
cortical neurons	AC090425.2	0.392839	0.000988698	0.716244	post_infection_24h
cortical neurons	AC090510.1	0.636712	0.00174595	0.909734	post_infection_24h
cortical neurons	AC090510.2	0.643518	-0.000607989	0.913812	post_infection_24h
cortical neurons	AC090510.3	0.110939	0.000689305	0.360168	post_infection_24h
cortical neurons	AC090515.2	0.169473	-0.00359194	0.458064	post_infection_24h
cortical neurons	AC090517.4	0.385374	-0.00525716	0.709305	post_infection_24h
cortical neurons	AC090519.2	0.445201	-0.00108322	0.760125	post_infection_24h
cortical neurons	AC090527.3	0.267494	-0.00332083	0.5881	post_infection_24h
cortical neurons	AC090568.2	0.248446	-0.00746501	0.565726	post_infection_24h
cortical neurons	AC090589.2	0.71432	0.0026907	0.937358	post_infection_24h
cortical neurons	AC090607.1	0.911539	0.000410484	0.99265	post_infection_24h
cortical neurons	AC090617.5	0.987888	0.000183151	1	post_infection_24h
cortical neurons	AC090625.2	0.0203351	-0.00679393	0.125223	post_infection_24h
cortical neurons	AC090651.1	0.887295	-0.000152691	0.98795	post_infection_24h
cortical neurons	AC090673.1	0.914261	-0.000506999	0.99265	post_infection_24h
cortical neurons	AC090739.1	0.721486	0.00137743	0.94022	post_infection_24h
cortical neurons	AC090772.3	0.192395	-0.000699703	0.491452	post_infection_24h
cortical neurons	AC090774.3	0.543269	-0.00150314	0.839756	post_infection_24h
cortical neurons	AC090802.1	0.761168	-0.000353211	0.959676	post_infection_24h
cortical neurons	AC090825.1	0.894483	-0.000218579	0.990032	post_infection_24h
cortical neurons	AC090826.2	0.00574802	-0.0047487	0.052228	post_infection_24h
cortical neurons	AC090907.2	0.644694	-0.000448029	0.91428	post_infection_24h
cortical neurons	AC090912.1	0.0986404	0.000660812	0.336543	post_infection_24h
cortical neurons	AC090921.1	0.84486	-3.60277e-05	0.973018	post_infection_24h
cortical neurons	AC090922.1	0.224179	-0.0022605	0.534707	post_infection_24h
cortical neurons	AC090948.1	0.143056	-0.00312098	0.416715	post_infection_24h
cortical neurons	AC090948.2	0.838167	0.000312121	0.972374	post_infection_24h
cortical neurons	AC090948.3	0.967026	-0.000126851	1	post_infection_24h
cortical neurons	AC090970.2	0.652123	-0.000381881	0.917272	post_infection_24h
cortical neurons	AC090971.1	0.193294	-0.00189865	0.492555	post_infection_24h
cortical neurons	AC090971.2	0.679887	9.98087e-05	0.923911	post_infection_24h
cortical neurons	AC091053.1	0.842295	-0.000469292	0.97272	post_infection_24h
cortical neurons	AC091057.2	0.690941	0.00157303	0.927677	post_infection_24h
cortical neurons	AC091057.3	0.788309	0.000654788	0.969123	post_infection_24h
cortical neurons	AC091057.6	0.789217	0.00124893	0.969291	post_infection_24h
cortical neurons	AC091078.1	0.164256	-0.0028556	0.450159	post_infection_24h
cortical neurons	AC091100.1	0.860071	-5.16413e-05	0.978378	post_infection_24h
cortical neurons	AC091132.1	0.248003	0.00366399	0.56511	post_infection_24h
cortical neurons	AC091132.5	0.48502	0.00320167	0.791326	post_infection_24h
cortical neurons	AC091133.1	0.830569	0.000366189	0.972374	post_infection_24h
cortical neurons	AC091133.2	0.972498	4.9614e-05	1	post_infection_24h
cortical neurons	AC091138.1	0.687803	-0.000870406	0.926407	post_infection_24h
cortical neurons	AC091152.2	0.606094	0.00239159	0.889231	post_infection_24h
cortical neurons	AC091153.3	0.667378	0.00117048	0.918685	post_infection_24h
cortical neurons	AC091167.5	0.247622	-0.00206594	0.564572	post_infection_24h
cortical neurons	AC091167.6	0.51531	0.00127811	0.815982	post_infection_24h
cortical neurons	AC091180.2	0.287326	-0.0016375	0.61063	post_infection_24h
cortical neurons	AC091180.4	0.816004	-4.90029e-05	0.972374	post_infection_24h
cortical neurons	AC091198.1	0.726361	-0.000505596	0.942737	post_infection_24h
cortical neurons	AC091271.1	0.0030762	-0.0328104	0.0327177	post_infection_24h
cortical neurons	AC091488.1	0.494097	0.00268613	0.799982	post_infection_24h
cortical neurons	AC091551.1	0.997697	-6.05691e-05	1	post_infection_24h
cortical neurons	AC091563.1	0.0601748	-0.0032101	0.24973	post_infection_24h
cortical neurons	AC091564.4	0.581992	0.000890675	0.870941	post_infection_24h
cortical neurons	AC091729.3	0.00194233	-0.0164592	0.0230059	post_infection_24h
cortical neurons	AC091736.1	0.96918	0.00011343	1	post_infection_24h
cortical neurons	AC091826.2	0.25192	0.00642898	0.569707	post_infection_24h
cortical neurons	AC091849.2	0.284128	0.000509225	0.60659	post_infection_24h
cortical neurons	AC091891.2	0.403297	0.00189402	0.725656	post_infection_24h
cortical neurons	AC091946.1	0.143737	-0.00298523	0.417879	post_infection_24h
cortical neurons	AC091946.2	0.708981	-0.00154502	0.934704	post_infection_24h
cortical neurons	AC091948.1	0.0420621	0.00481338	0.199736	post_infection_24h
cortical neurons	AC091959.3	0.151423	0.00740791	0.429739	post_infection_24h
cortical neurons	AC091982.3	0.92161	-0.00013811	0.99265	post_infection_24h
cortical neurons	AC092040.1	0.202493	-0.00336554	0.505656	post_infection_24h
cortical neurons	AC092053.2	0.824641	0.000809936	0.972374	post_infection_24h
cortical neurons	AC092053.3	0.749827	0.00100829	0.954652	post_infection_24h
cortical neurons	AC092069.1	0.000143402	0.0224334	0.00283987	post_infection_24h
cortical neurons	AC092070.3	0.654595	0.00247308	0.917757	post_infection_24h
cortical neurons	AC092111.1	0.905783	0.000467031	0.99265	post_infection_24h
cortical neurons	AC092111.2	1	-2.59397e-05	1	post_infection_24h
cortical neurons	AC092115.2	0.758055	0.000809709	0.958462	post_infection_24h
cortical neurons	AC092115.3	0.942437	0.000221165	0.996042	post_infection_24h
cortical neurons	AC092117.1	0.0505637	-0.00649105	0.22455	post_infection_24h
cortical neurons	AC092118.1	0.214722	0.000572465	0.521162	post_infection_24h
cortical neurons	AC092118.2	0.626754	-0.000349306	0.903392	post_infection_24h
cortical neurons	AC092119.2	0.530004	-0.00380672	0.828481	post_infection_24h
cortical neurons	AC092119.3	0.873166	-0.000114687	0.983765	post_infection_24h
cortical neurons	AC092123.1	0.861578	0.00096652	0.979325	post_infection_24h
cortical neurons	AC092127.1	0.921548	0.00061468	0.99265	post_infection_24h
cortical neurons	AC092127.2	0.0563533	-0.00252817	0.240176	post_infection_24h
cortical neurons	AC092131.1	0.505396	0.00112176	0.808938	post_infection_24h
cortical neurons	AC092140.1	0.0920935	-0.00709743	0.322679	post_infection_24h
cortical neurons	AC092140.2	0.521773	0.00148851	0.821323	post_infection_24h
cortical neurons	AC092164.1	0.948524	0.000339729	0.997358	post_infection_24h
cortical neurons	AC092171.1	0.284572	0.00340166	0.60737	post_infection_24h
cortical neurons	AC092171.2	0.956778	0.000622254	1	post_infection_24h
cortical neurons	AC092171.3	0.403415	-0.00401971	0.725656	post_infection_24h
cortical neurons	AC092171.4	0.54704	-0.00579162	0.842907	post_infection_24h
cortical neurons	AC092171.5	0.056912	-0.00744604	0.241415	post_infection_24h
cortical neurons	AC092192.1	0.571791	0.000818671	0.862639	post_infection_24h
cortical neurons	AC092198.1	0.32415	0.000313156	0.649857	post_infection_24h
cortical neurons	AC092279.1	0.0356058	0.00277117	0.178985	post_infection_24h
cortical neurons	AC092287.1	0.62831	-0.000938485	0.904247	post_infection_24h
cortical neurons	AC092295.2	0.688984	-0.001477	0.926963	post_infection_24h
cortical neurons	AC092301.1	0.0543546	0.00691959	0.234702	post_infection_24h
cortical neurons	AC092329.1	0.686928	-0.000589225	0.925983	post_infection_24h
cortical neurons	AC092329.3	0.131204	-0.00321599	0.397024	post_infection_24h
cortical neurons	AC092337.1	0.888241	0.000617471	0.988399	post_infection_24h
cortical neurons	AC092338.1	0.990381	-2.48888e-05	1	post_infection_24h
cortical neurons	AC092338.2	0.373347	-0.00478431	0.697895	post_infection_24h
cortical neurons	AC092354.1	0.894048	-0.000493346	0.990032	post_infection_24h
cortical neurons	AC092354.2	0.0683021	0.0031676	0.269566	post_infection_24h
cortical neurons	AC092364.1	0.792434	-0.000663783	0.97044	post_infection_24h
cortical neurons	AC092375.2	0.00704219	0.00278246	0.0601544	post_infection_24h
cortical neurons	AC092376.2	0.651108	-0.00122541	0.917071	post_infection_24h
cortical neurons	AC092384.1	0.530497	0.00215532	0.82892	post_infection_24h
cortical neurons	AC092384.2	0.554621	-0.000414525	0.848868	post_infection_24h
cortical neurons	AC092436.4	0.784673	-0.000346796	0.968415	post_infection_24h
cortical neurons	AC092535.1	0.30079	-0.00133738	0.624906	post_infection_24h
cortical neurons	AC092535.4	0.214972	-0.00268111	0.521503	post_infection_24h
cortical neurons	AC092574.1	0.73215	0.00130099	0.945807	post_infection_24h
cortical neurons	AC092587.1	0.933768	0.00035969	0.99265	post_infection_24h
cortical neurons	AC092611.2	0.106681	0.00060134	0.352816	post_infection_24h
cortical neurons	AC092614.1	1	6.71579e-05	1	post_infection_24h
cortical neurons	AC092620.1	0.623098	6.29537e-05	0.901851	post_infection_24h
cortical neurons	AC092620.3	0.699305	0.000227428	0.931458	post_infection_24h
cortical neurons	AC092647.5	0.999385	-0.000101242	1	post_infection_24h
cortical neurons	AC092653.1	0.992702	-0.000178807	1	post_infection_24h
cortical neurons	AC092667.1	0.838599	-0.00258302	0.972374	post_infection_24h
cortical neurons	AC092681.3	0.418053	0.00300421	0.736974	post_infection_24h
cortical neurons	AC092683.1	0.00248289	0.0187292	0.0276391	post_infection_24h
cortical neurons	AC092687.3	0.566342	-0.000761789	0.857877	post_infection_24h
cortical neurons	AC092691.1	0.304614	-0.00838559	0.629466	post_infection_24h
cortical neurons	AC092718.1	0.568498	0.00240045	0.859233	post_infection_24h
cortical neurons	AC092718.2	0.713701	-0.000880649	0.936969	post_infection_24h
cortical neurons	AC092718.3	0.459739	-0.000818463	0.771887	post_infection_24h
cortical neurons	AC092718.5	0.703908	0.001118	0.932906	post_infection_24h
cortical neurons	AC092718.6	0.866058	0.00012242	0.981923	post_infection_24h
cortical neurons	AC092718.8	0.779523	-0.00122935	0.965936	post_infection_24h
cortical neurons	AC092720.1	0.834149	0.000267376	0.972374	post_infection_24h
cortical neurons	AC092720.2	0.954376	-0.000650298	0.998849	post_infection_24h
cortical neurons	AC092745.1	0.40955	-0.000257007	0.730296	post_infection_24h
cortical neurons	AC092747.4	0.00214302	-0.0255721	0.0247756	post_infection_24h
cortical neurons	AC092757.3	0.422907	0.000243936	0.740622	post_infection_24h
cortical neurons	AC092794.1	0.194335	-0.00552497	0.493927	post_infection_24h
cortical neurons	AC092794.2	0.632922	-0.00143123	0.90731	post_infection_24h
cortical neurons	AC092802.1	0.0266235	0.00139884	0.148756	post_infection_24h
cortical neurons	AC092803.2	0.111331	-0.0172647	0.361037	post_infection_24h
cortical neurons	AC092807.2	0.061069	0.00108176	0.251768	post_infection_24h
cortical neurons	AC092807.3	0.212245	-0.000500807	0.518633	post_infection_24h
cortical neurons	AC092809.4	0.764107	-0.000547622	0.960648	post_infection_24h
cortical neurons	AC092835.1	0.0204227	-0.00553174	0.125498	post_infection_24h
cortical neurons	AC092894.1	1	-3.04379e-05	1	post_infection_24h
cortical neurons	AC092903.2	0.186048	0.00343918	0.481686	post_infection_24h
cortical neurons	AC092910.3	0.144597	-0.00631631	0.419063	post_infection_24h
cortical neurons	AC092953.2	0.583481	0.00279054	0.871832	post_infection_24h
cortical neurons	AC092954.1	0.439683	0.000383253	0.754751	post_infection_24h
cortical neurons	AC092954.2	0.882431	7.43149e-05	0.986625	post_infection_24h
cortical neurons	AC092958.1	1	0.000196832	1	post_infection_24h
cortical neurons	AC093010.2	0.481841	-0.000942315	0.789081	post_infection_24h
cortical neurons	AC093019.2	0.249356	0.000412453	0.566537	post_infection_24h
cortical neurons	AC093110.1	0.950178	7.50791e-05	0.997591	post_infection_24h
cortical neurons	AC093151.2	0.230982	0.00037853	0.543427	post_infection_24h
cortical neurons	AC093151.3	0.319484	-0.000332451	0.644424	post_infection_24h
cortical neurons	AC093157.1	0.270253	0.0116609	0.591093	post_infection_24h
cortical neurons	AC093157.2	0.531949	0.000535692	0.829857	post_infection_24h
cortical neurons	AC093158.1	0.748742	0.00050812	0.954291	post_infection_24h
cortical neurons	AC093227.1	0.901604	0.00217164	0.992126	post_infection_24h
cortical neurons	AC093249.2	0.777102	-0.000473009	0.965668	post_infection_24h
cortical neurons	AC093249.6	0.747134	-0.00222909	0.953382	post_infection_24h
cortical neurons	AC093274.1	0.821365	-0.000775506	0.972374	post_infection_24h
cortical neurons	AC093297.2	0.247463	-0.00599464	0.564441	post_infection_24h
cortical neurons	AC093323.1	0.214367	-0.010546	0.520752	post_infection_24h
cortical neurons	AC093382.1	0.927057	-0.000129586	0.99265	post_infection_24h
cortical neurons	AC093388.1	0.160073	0.000588607	0.443838	post_infection_24h
cortical neurons	AC093390.1	0.104103	-0.00284206	0.347746	post_infection_24h
cortical neurons	AC093390.2	0.83717	-0.000504133	0.972374	post_infection_24h
cortical neurons	AC093424.1	0.0802705	-0.00471925	0.298152	post_infection_24h
cortical neurons	AC093426.1	0.117582	-0.000731429	0.37228	post_infection_24h
cortical neurons	AC093462.1	0.961037	-0.000437023	1	post_infection_24h
cortical neurons	AC093484.2	0.99291	-0.00012784	1	post_infection_24h
cortical neurons	AC093484.3	0.433134	0.000252187	0.749159	post_infection_24h
cortical neurons	AC093495.1	0.940268	0.000865797	0.994935	post_infection_24h
cortical neurons	AC093503.2	0.000888953	0.0118542	0.012487	post_infection_24h
cortical neurons	AC093512.1	0.299957	0.00386417	0.623978	post_infection_24h
cortical neurons	AC093512.2	0.602133	0.000577751	0.88615	post_infection_24h
cortical neurons	AC093525.3	0.985589	-8.86728e-05	1	post_infection_24h
cortical neurons	AC093525.4	0.798504	0.000520947	0.971868	post_infection_24h
cortical neurons	AC093525.6	0.327357	-0.00636427	0.653652	post_infection_24h
cortical neurons	AC093525.7	0.657611	-0.00161299	0.91832	post_infection_24h
cortical neurons	AC093591.2	0.9903	-0.000363479	1	post_infection_24h
cortical neurons	AC093620.1	0.714686	0.000641819	0.937463	post_infection_24h
cortical neurons	AC093627.4	0.704536	0.000944242	0.933243	post_infection_24h
cortical neurons	AC093627.5	0.408711	-0.00377122	0.729912	post_infection_24h
cortical neurons	AC093635.1	0.0104381	-0.00977935	0.079339	post_infection_24h
cortical neurons	AC093668.1	0.42928	0.000179193	0.745582	post_infection_24h
cortical neurons	AC093668.3	0.721318	0.000752722	0.940105	post_infection_24h
cortical neurons	AC093673.1	0.388104	-0.000577042	0.711206	post_infection_24h
cortical neurons	AC093673.2	0.637007	-0.00550563	0.909932	post_infection_24h
cortical neurons	AC093677.2	0.0909412	-0.00416086	0.320321	post_infection_24h
cortical neurons	AC093752.2	0.911237	6.78395e-05	0.99265	post_infection_24h
cortical neurons	AC093752.3	0.613622	-0.00111093	0.894843	post_infection_24h
cortical neurons	AC093772.1	0.232467	0.00171337	0.545593	post_infection_24h
cortical neurons	AC093788.1	0.084677	0.00290135	0.307233	post_infection_24h
cortical neurons	AC093797.1	0.644167	5.72129e-05	0.913908	post_infection_24h
cortical neurons	AC093799.1	0.449065	-0.001023	0.763668	post_infection_24h
cortical neurons	AC093802.1	0.530732	-0.00126223	0.829195	post_infection_24h
cortical neurons	AC093827.4	0.344335	0.000301099	0.669687	post_infection_24h
cortical neurons	AC093835.1	0.911083	-0.000246723	0.99265	post_infection_24h
cortical neurons	AC093901.1	0.31866	0.00223784	0.643371	post_infection_24h
cortical neurons	AC093915.1	0.387896	-0.000217486	0.711036	post_infection_24h
cortical neurons	AC095033.1	0.903749	0.000340663	0.99265	post_infection_24h
cortical neurons	AC095055.1	0.435489	-0.00872569	0.750958	post_infection_24h
cortical neurons	AC096536.1	0.760252	-0.000541516	0.959323	post_infection_24h
cortical neurons	AC096536.3	0.998181	5.80092e-05	1	post_infection_24h
cortical neurons	AC096564.1	0.400873	0.000180145	0.723707	post_infection_24h
cortical neurons	AC096564.2	0.0863639	-0.0026553	0.31099	post_infection_24h
cortical neurons	AC096576.3	0.967618	-0.000300912	1	post_infection_24h
cortical neurons	AC096586.1	0.176221	0.00345982	0.467657	post_infection_24h
cortical neurons	AC096586.2	0.438554	0.00211427	0.753686	post_infection_24h
cortical neurons	AC096637.2	0.988314	-0.000207172	1	post_infection_24h
cortical neurons	AC096642.1	0.933532	0.00166054	0.99265	post_infection_24h
cortical neurons	AC096659.1	0.947712	0.000178961	0.997134	post_infection_24h
cortical neurons	AC096667.1	0.176428	-0.00823144	0.467941	post_infection_24h
cortical neurons	AC096733.2	0.0366752	-0.00901313	0.182774	post_infection_24h
cortical neurons	AC096734.2	0.186503	-0.00114669	0.482516	post_infection_24h
cortical neurons	AC096887.1	0.711138	-0.000783543	0.935807	post_infection_24h
cortical neurons	AC096992.2	0.187499	-0.0087858	0.484221	post_infection_24h
cortical neurons	AC097103.2	0.638975	-0.00367956	0.910847	post_infection_24h
cortical neurons	AC097347.1	1	1.10662e-06	1	post_infection_24h
cortical neurons	AC097358.2	0.91863	-0.000214279	0.99265	post_infection_24h
cortical neurons	AC097359.2	0.910555	-0.000740466	0.99265	post_infection_24h
cortical neurons	AC097359.3	0.870615	-0.00038461	0.983222	post_infection_24h
cortical neurons	AC097376.2	0.414966	-0.0194733	0.734625	post_infection_24h
cortical neurons	AC097382.2	0.547626	0.00165407	0.843511	post_infection_24h
cortical neurons	AC097460.1	1	5.54915e-05	1	post_infection_24h
cortical neurons	AC097461.1	0.752335	0.000841179	0.955825	post_infection_24h
cortical neurons	AC097467.3	0.848584	-0.000797977	0.974162	post_infection_24h
cortical neurons	AC097468.3	0.851006	-8.27328e-05	0.975135	post_infection_24h
cortical neurons	AC097478.1	0.606216	0.00128803	0.889304	post_infection_24h
cortical neurons	AC097478.3	0.982382	0.000131623	1	post_infection_24h
cortical neurons	AC097478.4	0.100278	0.000578569	0.339703	post_infection_24h
cortical neurons	AC097505.1	0.507153	0.00143038	0.810248	post_infection_24h
cortical neurons	AC097532.2	0.0558236	-0.0106992	0.238641	post_infection_24h
cortical neurons	AC097534.2	0.000105511	-0.0452344	0.0022033	post_infection_24h
cortical neurons	AC097537.1	0.197739	0.000537718	0.498514	post_infection_24h
cortical neurons	AC097634.1	0.914447	-0.000331324	0.99265	post_infection_24h
cortical neurons	AC097641.2	0.13638	0.000654676	0.405552	post_infection_24h
cortical neurons	AC097662.1	0.919761	-0.000365841	0.99265	post_infection_24h
cortical neurons	AC097724.1	0.766111	0.000134407	0.961359	post_infection_24h
cortical neurons	AC098479.1	0.817357	0.000310743	0.972374	post_infection_24h
cortical neurons	AC098484.1	0.661565	0.000913363	0.918685	post_infection_24h
cortical neurons	AC098484.2	0.549059	0.00202916	0.844884	post_infection_24h
cortical neurons	AC098484.3	0.0565438	-0.00116892	0.240365	post_infection_24h
cortical neurons	AC098487.1	0.00223602	-0.0165054	0.0256227	post_infection_24h
cortical neurons	AC098650.1	0.891454	-0.00037874	0.989152	post_infection_24h
cortical neurons	AC098818.2	0.793641	0.00090472	0.970795	post_infection_24h
cortical neurons	AC098828.2	0.119345	0.000875084	0.375572	post_infection_24h
cortical neurons	AC098829.1	0.897766	-0.000359883	0.990687	post_infection_24h
cortical neurons	AC098850.1	0.535932	-0.000135297	0.833225	post_infection_24h
cortical neurons	AC098850.2	0.0367809	-0.00152767	0.183154	post_infection_24h
cortical neurons	AC098850.3	0.0352581	-0.00796566	0.177949	post_infection_24h
cortical neurons	AC098864.1	0.885487	-0.000322515	0.987303	post_infection_24h
cortical neurons	AC098934.4	0.00355821	-0.00261797	0.0365318	post_infection_24h
cortical neurons	AC098936.1	0.423426	0.00176942	0.740916	post_infection_24h
cortical neurons	AC099329.3	0.18977	-0.00181903	0.487622	post_infection_24h
cortical neurons	AC099489.1	0.993678	1.70834e-05	1	post_infection_24h
cortical neurons	AC099489.3	0.440927	-0.000261392	0.755836	post_infection_24h
cortical neurons	AC099508.1	0.426816	0.00131845	0.743596	post_infection_24h
cortical neurons	AC099518.2	0.459159	-0.00179129	0.771687	post_infection_24h
cortical neurons	AC099518.4	0.823048	-6.17388e-05	0.972374	post_infection_24h
cortical neurons	AC099518.5	0.695989	0.000220575	0.929884	post_infection_24h
cortical neurons	AC099521.1	0.418154	-0.00317231	0.737085	post_infection_24h
cortical neurons	AC099522.2	0.00856974	-0.023393	0.0691373	post_infection_24h
cortical neurons	AC099550.1	0.35864	-0.000916599	0.682996	post_infection_24h
cortical neurons	AC099568.2	0.688122	0.0026841	0.926475	post_infection_24h
cortical neurons	AC099669.1	0.408909	0.00127186	0.729931	post_infection_24h
cortical neurons	AC099676.1	0.216029	-0.000501691	0.522762	post_infection_24h
cortical neurons	AC099684.2	0.532664	-9.07496e-05	0.830254	post_infection_24h
cortical neurons	AC099778.1	0.315145	-0.0105579	0.640432	post_infection_24h
cortical neurons	AC099791.2	0.555543	-0.00326142	0.849193	post_infection_24h
cortical neurons	AC099792.1	0.373791	0.00453651	0.698316	post_infection_24h
cortical neurons	AC099811.4	0.424709	-0.000947351	0.741569	post_infection_24h
cortical neurons	AC099850.1	0.45551	-0.00189332	0.768394	post_infection_24h
cortical neurons	AC100778.3	0.0287769	-0.00448177	0.156265	post_infection_24h
cortical neurons	AC100786.1	0.0801345	0.00652026	0.297868	post_infection_24h
cortical neurons	AC100788.1	0.263286	0.00313741	0.582843	post_infection_24h
cortical neurons	AC100791.2	0.25655	-0.00282763	0.575226	post_infection_24h
cortical neurons	AC100793.2	0.97605	-7.57693e-05	1	post_infection_24h
cortical neurons	AC100793.3	0.925086	0.000138883	0.99265	post_infection_24h
cortical neurons	AC100793.4	0.00894587	-0.00952973	0.0713311	post_infection_24h
cortical neurons	AC100797.4	0.817668	-0.00215869	0.972374	post_infection_24h
cortical neurons	AC100800.1	0.811286	6.62897e-05	0.972374	post_infection_24h
cortical neurons	AC100803.1	0.0988782	0.00127955	0.337109	post_infection_24h
cortical neurons	AC100803.3	0.850727	-0.000913615	0.975135	post_infection_24h
cortical neurons	AC100810.1	0.254232	-0.00101432	0.572352	post_infection_24h
cortical neurons	AC100810.3	0.0913849	-0.00226251	0.321312	post_infection_24h
cortical neurons	AC100812.1	0.769166	-0.000209139	0.962483	post_infection_24h
cortical neurons	AC100814.1	0.829678	0.00113908	0.972374	post_infection_24h
cortical neurons	AC100821.2	0.152209	-0.00181224	0.430798	post_infection_24h
cortical neurons	AC100827.4	0.906238	0.00066277	0.99265	post_infection_24h
cortical neurons	AC100830.1	0.345851	-0.000984354	0.670867	post_infection_24h
cortical neurons	AC100830.2	0.628432	0.00258695	0.904312	post_infection_24h
cortical neurons	AC100830.3	0.806934	-0.00079456	0.972374	post_infection_24h
cortical neurons	AC100835.2	0.193311	-0.000492976	0.492555	post_infection_24h
cortical neurons	AC100847.1	0.989704	0.000321602	1	post_infection_24h
cortical neurons	AC100861.2	0.0926516	-0.000934628	0.323761	post_infection_24h
cortical neurons	AC102953.2	0.00850116	-0.0134765	0.0687047	post_infection_24h
cortical neurons	AC103591.3	0.420075	0.00146639	0.738588	post_infection_24h
cortical neurons	AC103691.1	0.0983585	-0.0071357	0.336045	post_infection_24h
cortical neurons	AC103706.1	0.0509369	0.00827027	0.225286	post_infection_24h
cortical neurons	AC103724.3	0.212288	-0.00182254	0.518646	post_infection_24h
cortical neurons	AC103724.4	0.241479	-0.00272214	0.556316	post_infection_24h
cortical neurons	AC103736.1	0.202238	-0.00785747	0.505335	post_infection_24h
cortical neurons	AC103739.2	0.855666	0.000331245	0.976723	post_infection_24h
cortical neurons	AC103740.1	0.63728	-0.000836293	0.910041	post_infection_24h
cortical neurons	AC103746.1	1	-0.000235376	1	post_infection_24h
cortical neurons	AC103808.1	0.16354	0.00267209	0.448929	post_infection_24h
cortical neurons	AC103810.2	0.982816	-0.000294584	1	post_infection_24h
cortical neurons	AC103810.5	0.594803	-0.00152276	0.87993	post_infection_24h
cortical neurons	AC103858.2	0.448383	-0.000830147	0.763185	post_infection_24h
cortical neurons	AC103876.1	0.468312	0.0011845	0.778512	post_infection_24h
cortical neurons	AC103923.1	0.0345073	-0.00337698	0.176056	post_infection_24h
cortical neurons	AC103952.1	0.0167937	-0.0116987	0.110298	post_infection_24h
cortical neurons	AC103957.2	1	-5.53286e-05	1	post_infection_24h
cortical neurons	AC103974.1	0.992828	-0.000139732	1	post_infection_24h
cortical neurons	AC104009.1	0.507368	0.00026916	0.810248	post_infection_24h
cortical neurons	AC104024.1	0.473238	0.000430329	0.782172	post_infection_24h
cortical neurons	AC104041.1	0.177367	0.00985258	0.469313	post_infection_24h
cortical neurons	AC104109.2	0.12064	-0.00437275	0.378068	post_infection_24h
cortical neurons	AC104113.1	0.854904	0.000746106	0.976424	post_infection_24h
cortical neurons	AC104116.1	0.17907	0.00271071	0.47209	post_infection_24h
cortical neurons	AC104117.3	0.556539	-0.0017935	0.850186	post_infection_24h
cortical neurons	AC104117.5	0.0185835	-0.00182508	0.117498	post_infection_24h
cortical neurons	AC104118.1	0.329801	0.00346845	0.655566	post_infection_24h
cortical neurons	AC104134.1	0.99023	0.000155484	1	post_infection_24h
cortical neurons	AC104135.1	0.778686	0.000973616	0.965936	post_infection_24h
cortical neurons	AC104137.1	0.795235	-4.46646e-05	0.971204	post_infection_24h
cortical neurons	AC104184.1	0.64363	-0.000435041	0.913812	post_infection_24h
cortical neurons	AC104187.1	0.821488	0.00125657	0.972374	post_infection_24h
cortical neurons	AC104316.2	0.256494	0.00284153	0.575226	post_infection_24h
cortical neurons	AC104365.3	0.504757	0.000168551	0.808468	post_infection_24h
cortical neurons	AC104389.4	0.774345	0.000760358	0.964088	post_infection_24h
cortical neurons	AC104423.1	1	0.000177342	1	post_infection_24h
cortical neurons	AC104452.1	0.794192	0.000524084	0.970824	post_infection_24h
cortical neurons	AC104458.1	0.728022	0.000629347	0.943584	post_infection_24h
cortical neurons	AC104463.2	0.848931	-0.000468696	0.974162	post_infection_24h
cortical neurons	AC104472.3	0.701048	0.000454586	0.931856	post_infection_24h
cortical neurons	AC104506.1	0.0244982	-0.0082318	0.140815	post_infection_24h
cortical neurons	AC104532.2	0.927366	0.000842132	0.99265	post_infection_24h
cortical neurons	AC104590.1	0.00960074	-0.00452548	0.0748973	post_infection_24h
cortical neurons	AC104596.1	0.582751	-0.00132461	0.871308	post_infection_24h
cortical neurons	AC104653.1	0.484003	-0.000442921	0.790849	post_infection_24h
cortical neurons	AC104667.2	0.732228	0.000912867	0.945807	post_infection_24h
cortical neurons	AC104695.3	0.999938	1.74321e-05	1	post_infection_24h
cortical neurons	AC104785.1	0.981483	-0.000101724	1	post_infection_24h
cortical neurons	AC104794.2	0.19717	-0.0160004	0.497885	post_infection_24h
cortical neurons	AC104794.4	0.82139	-0.000442131	0.972374	post_infection_24h
cortical neurons	AC104806.2	0.378884	0.00274954	0.702439	post_infection_24h
cortical neurons	AC104825.1	0.878019	0.0016083	0.985356	post_infection_24h
cortical neurons	AC104836.1	0.341008	-0.00288271	0.666482	post_infection_24h
cortical neurons	AC104938.1	0.943829	-0.000209257	0.996279	post_infection_24h
cortical neurons	AC104964.1	0.0127242	0.00420779	0.09104	post_infection_24h
cortical neurons	AC104964.4	0.660756	0.00280963	0.918685	post_infection_24h
cortical neurons	AC104982.1	0.975106	0.000170691	1	post_infection_24h
cortical neurons	AC104984.1	0.699376	-0.000580958	0.931458	post_infection_24h
cortical neurons	AC104984.3	0.0053412	-0.00691369	0.0495371	post_infection_24h
cortical neurons	AC104984.6	0.31737	-0.00128774	0.642358	post_infection_24h
cortical neurons	AC104985.2	0.492451	-0.00212253	0.798444	post_infection_24h
cortical neurons	AC104986.2	0.188223	-0.0121038	0.485303	post_infection_24h
cortical neurons	AC105020.1	0.202363	0.000642017	0.505541	post_infection_24h
cortical neurons	AC105020.3	0.6208	-0.000516235	0.900161	post_infection_24h
cortical neurons	AC105020.5	0.845159	-9.25478e-07	0.973018	post_infection_24h
cortical neurons	AC105020.6	0.24515	-0.00301308	0.56173	post_infection_24h
cortical neurons	AC105094.2	0.660122	0.000374147	0.918685	post_infection_24h
cortical neurons	AC105118.1	0.785947	-0.000353192	0.968543	post_infection_24h
cortical neurons	AC105219.4	0.813806	-0.000678757	0.972374	post_infection_24h
cortical neurons	AC105271.1	0.804015	0.000105747	0.972322	post_infection_24h
cortical neurons	AC105285.1	0.509504	0.000874421	0.811812	post_infection_24h
cortical neurons	AC105339.3	0.0202653	-0.00185297	0.124933	post_infection_24h
cortical neurons	AC105345.1	0.264105	0.00430646	0.583826	post_infection_24h
cortical neurons	AC105383.1	0.0505396	-0.0117363	0.224548	post_infection_24h
cortical neurons	AC105402.3	0.932759	0.00101172	0.99265	post_infection_24h
cortical neurons	AC105411.1	0.71487	0.000518384	0.937501	post_infection_24h
cortical neurons	AC105760.1	0.822183	-0.00044083	0.972374	post_infection_24h
cortical neurons	AC105760.2	0.736105	0.00223948	0.947084	post_infection_24h
cortical neurons	AC105935.2	0.845983	0.000457855	0.973233	post_infection_24h
cortical neurons	AC105942.1	0.928353	-0.00184374	0.99265	post_infection_24h
cortical neurons	AC106028.4	0.667608	-0.000482159	0.918685	post_infection_24h
cortical neurons	AC106028.5	0.852186	0.000524813	0.975677	post_infection_24h
cortical neurons	AC106038.1	0.671779	0.00155238	0.919773	post_infection_24h
cortical neurons	AC106047.1	0.676052	-0.00112764	0.921802	post_infection_24h
cortical neurons	AC106052.1	0.0838936	-0.00534332	0.305701	post_infection_24h
cortical neurons	AC106707.1	0.00185099	0.0190081	0.0222858	post_infection_24h
cortical neurons	AC106739.1	0.252465	-0.00363767	0.570312	post_infection_24h
cortical neurons	AC106779.1	0.692657	0.000571377	0.928341	post_infection_24h
cortical neurons	AC106782.2	0.944903	-0.000291432	0.996369	post_infection_24h
cortical neurons	AC106782.6	0.894622	-1.42567e-05	0.990032	post_infection_24h
cortical neurons	AC106789.1	0.637166	8.29448e-05	0.910041	post_infection_24h
cortical neurons	AC106791.1	0.51367	-0.000181079	0.814655	post_infection_24h
cortical neurons	AC106795.2	0.319685	-0.00143163	0.644548	post_infection_24h
cortical neurons	AC106795.5	0.700272	0.00123779	0.931681	post_infection_24h
cortical neurons	AC106820.2	0.343159	-0.00272255	0.668649	post_infection_24h
cortical neurons	AC106820.3	0.621638	7.87469e-05	0.900741	post_infection_24h
cortical neurons	AC106864.2	0.609203	0.000846151	0.891571	post_infection_24h
cortical neurons	AC106869.1	0.94756	-0.000974767	0.997134	post_infection_24h
cortical neurons	AC106881.1	0.140496	-0.00316061	0.412597	post_infection_24h
cortical neurons	AC106886.3	0.209972	-0.0052168	0.515357	post_infection_24h
cortical neurons	AC106886.5	0.952094	-1.73475e-05	0.997981	post_infection_24h
cortical neurons	AC106897.1	0.490213	0.00119163	0.795966	post_infection_24h
cortical neurons	AC107032.2	0.505369	-0.00128748	0.808938	post_infection_24h
cortical neurons	AC107067.1	0.964289	-0.000127769	1	post_infection_24h
cortical neurons	AC107068.1	0.223482	-0.0022025	0.533979	post_infection_24h
cortical neurons	AC107081.2	0.482293	-9.30621e-05	0.789354	post_infection_24h
cortical neurons	AC107214.1	0.267221	0.0032742	0.587935	post_infection_24h
cortical neurons	AC107214.2	0.998117	-2.0003e-05	1	post_infection_24h
cortical neurons	AC107241.1	0.651052	0.000770981	0.917071	post_infection_24h
cortical neurons	AC107294.1	0.0985724	-0.00340573	0.336528	post_infection_24h
cortical neurons	AC107294.2	0.621407	0.00136523	0.900574	post_infection_24h
cortical neurons	AC107294.3	0.127222	-0.000649921	0.389715	post_infection_24h
cortical neurons	AC107373.2	0.97014	-1.31016e-05	1	post_infection_24h
cortical neurons	AC107375.1	0.375548	-0.00596802	0.700072	post_infection_24h
cortical neurons	AC107464.1	0.35616	-0.00348081	0.680562	post_infection_24h
cortical neurons	AC107464.3	0.475369	-0.00324156	0.783559	post_infection_24h
cortical neurons	AC107871.1	0.247882	0.00415357	0.56489	post_infection_24h
cortical neurons	AC107884.1	0.974296	6.62654e-05	1	post_infection_24h
cortical neurons	AC107886.1	0.878175	0.00052781	0.985356	post_infection_24h
cortical neurons	AC107926.1	0.746963	-0.0010111	0.953382	post_infection_24h
cortical neurons	AC107952.2	0.453542	0.00168355	0.766433	post_infection_24h
cortical neurons	AC107958.2	0.853011	0.00059373	0.975991	post_infection_24h
cortical neurons	AC107959.1	0.939193	-3.39477e-06	0.994289	post_infection_24h
cortical neurons	AC107959.2	0.709737	-0.000161589	0.934962	post_infection_24h
cortical neurons	AC107982.3	0.397598	-0.00293148	0.72052	post_infection_24h
cortical neurons	AC108047.1	0.980755	-0.000254932	1	post_infection_24h
cortical neurons	AC108058.1	0.712931	0.000423443	0.936919	post_infection_24h
cortical neurons	AC108062.1	0.0741753	-0.00063341	0.283863	post_infection_24h
cortical neurons	AC108125.1	0.449317	-0.000230414	0.763877	post_infection_24h
cortical neurons	AC108134.2	0.0489678	0.0143163	0.220284	post_infection_24h
cortical neurons	AC108174.1	0.423176	-0.00108832	0.74071	post_infection_24h
cortical neurons	AC108451.1	0.579029	0.000634473	0.868377	post_infection_24h
cortical neurons	AC108463.3	0.0398163	0.00143697	0.192561	post_infection_24h
cortical neurons	AC108471.2	0.473337	-0.00480647	0.782195	post_infection_24h
cortical neurons	AC108673.3	0.0484108	0.00845364	0.218714	post_infection_24h
cortical neurons	AC108860.2	0.997366	-4.46204e-05	1	post_infection_24h
cortical neurons	AC108866.1	0.47573	0.000140609	0.783874	post_infection_24h
cortical neurons	AC109322.1	0.410366	0.00325056	0.731082	post_infection_24h
cortical neurons	AC109347.1	0.0387007	-0.0137112	0.189675	post_infection_24h
cortical neurons	AC109347.2	0.74441	-0.000565084	0.952421	post_infection_24h
cortical neurons	AC109361.1	0.932878	-1.41518e-05	0.99265	post_infection_24h
cortical neurons	AC109449.1	0.896554	0.000310566	0.990589	post_infection_24h
cortical neurons	AC109454.2	0.171042	0.00252375	0.460497	post_infection_24h
cortical neurons	AC109460.1	0.211285	0.00219562	0.517545	post_infection_24h
cortical neurons	AC109460.2	0.128253	0.00425214	0.391591	post_infection_24h
cortical neurons	AC109466.1	0.29661	-0.00207585	0.620605	post_infection_24h
cortical neurons	AC109587.1	0.691461	-0.000444768	0.927754	post_infection_24h
cortical neurons	AC109809.1	0.0651897	-0.00268537	0.262239	post_infection_24h
cortical neurons	AC109826.1	0.0809811	0.00063388	0.299824	post_infection_24h
cortical neurons	AC110015.1	0.874737	0.00060104	0.984443	post_infection_24h
cortical neurons	AC110079.2	0.754131	0.00122591	0.956588	post_infection_24h
cortical neurons	AC110285.1	0.280484	-0.00244323	0.602605	post_infection_24h
cortical neurons	AC110285.2	0.366426	-0.00224304	0.69177	post_infection_24h
cortical neurons	AC110285.4	0.983894	0.000158689	1	post_infection_24h
cortical neurons	AC110285.5	0.18406	-0.00275033	0.478846	post_infection_24h
cortical neurons	AC110285.6	0.50867	0.000743027	0.81129	post_infection_24h
cortical neurons	AC110491.1	0.408482	0.00354662	0.72956	post_infection_24h
cortical neurons	AC110491.3	0.865916	-0.000271702	0.981902	post_infection_24h
cortical neurons	AC110597.1	0.8217	-0.00221057	0.972374	post_infection_24h
cortical neurons	AC110597.3	0.0287514	-0.00174951	0.156236	post_infection_24h
cortical neurons	AC110615.1	0.652887	0.000628678	0.917486	post_infection_24h
cortical neurons	AC110716.2	0.921903	6.84359e-05	0.99265	post_infection_24h
cortical neurons	AC110769.2	0.012174	-0.0146861	0.0881502	post_infection_24h
cortical neurons	AC110792.2	0.876125	0.000430814	0.984887	post_infection_24h
cortical neurons	AC110792.3	0.998456	-1.07702e-05	1	post_infection_24h
cortical neurons	AC110813.1	1	1.73081e-05	1	post_infection_24h
cortical neurons	AC111182.1	0.885615	-0.00040098	0.987303	post_infection_24h
cortical neurons	AC112220.2	0.994861	0.00010729	1	post_infection_24h
cortical neurons	AC112220.4	0.193826	-0.00164817	0.493543	post_infection_24h
cortical neurons	AC112236.1	0.000929605	0.0130351	0.0129184	post_infection_24h
cortical neurons	AC112236.2	0.629925	-0.00141098	0.905246	post_infection_24h
cortical neurons	AC112250.2	1	5.95614e-05	1	post_infection_24h
cortical neurons	AC112484.1	0.995653	2.51231e-06	1	post_infection_24h
cortical neurons	AC112484.3	0.931525	0.000606936	0.99265	post_infection_24h
cortical neurons	AC112487.1	0.168516	0.00106045	0.456693	post_infection_24h
cortical neurons	AC112503.1	0.822993	-0.000988311	0.972374	post_infection_24h
cortical neurons	AC112503.2	0.998547	6.78895e-06	1	post_infection_24h
cortical neurons	AC112907.1	0.09799	0.00105582	0.335057	post_infection_24h
cortical neurons	AC112907.3	0.264874	-0.00552491	0.584602	post_infection_24h
cortical neurons	AC113349.1	0.0950691	-0.00186379	0.328674	post_infection_24h
cortical neurons	AC113349.2	0.215801	-0.00554105	0.522587	post_infection_24h
cortical neurons	AC113382.1	0.658015	0.000482424	0.918457	post_infection_24h
cortical neurons	AC113383.1	0.934985	8.94845e-05	0.992932	post_infection_24h
cortical neurons	AC113414.1	0.999599	-2.927e-05	1	post_infection_24h
cortical neurons	AC113423.2	1	7.18866e-05	1	post_infection_24h
cortical neurons	AC114271.1	0.54752	0.00290527	0.84346	post_infection_24h
cortical neurons	AC114284.1	0.193765	0.00269956	0.493442	post_infection_24h
cortical neurons	AC114316.2	0.427848	-0.00121952	0.744547	post_infection_24h
cortical neurons	AC114341.1	0.104185	0.000932303	0.347849	post_infection_24h
cortical neurons	AC114488.3	0.0225307	-0.00156577	0.133811	post_infection_24h
cortical neurons	AC114489.1	0.997684	0.000150501	1	post_infection_24h
cortical neurons	AC114490.2	0.796876	0.000686104	0.971403	post_infection_24h
cortical neurons	AC114490.3	0.837671	0.000623302	0.972374	post_infection_24h
cortical neurons	AC114689.3	0.474562	0.000324978	0.783003	post_infection_24h
cortical neurons	AC114730.2	0.706091	-0.000787353	0.933582	post_infection_24h
cortical neurons	AC114760.2	0.000993778	0.00360549	0.0135762	post_infection_24h
cortical neurons	AC114763.1	0.890155	-0.000388436	0.98893	post_infection_24h
cortical neurons	AC114781.2	0.136423	0.000600239	0.405578	post_infection_24h
cortical neurons	AC114803.1	0.263849	-0.00222059	0.583482	post_infection_24h
cortical neurons	AC114810.1	0.279618	-0.00197238	0.601663	post_infection_24h
cortical neurons	AC114811.2	0.377656	-0.00494154	0.701281	post_infection_24h
cortical neurons	AC114939.1	0.02492	-0.00629501	0.142689	post_infection_24h
cortical neurons	AC114947.2	2.22684e-05	0.0250534	0.00059049	post_infection_24h
cortical neurons	AC114956.1	0.304338	0.000498506	0.629064	post_infection_24h
cortical neurons	AC115102.1	0.606279	8.06588e-05	0.889341	post_infection_24h
cortical neurons	AC115618.1	0.927781	0.000199202	0.99265	post_infection_24h
cortical neurons	AC116158.1	0.86487	-0.000744362	0.981394	post_infection_24h
cortical neurons	AC116158.2	0.867525	-0.000320866	0.982164	post_infection_24h
cortical neurons	AC116366.1	0.762032	0.000596435	0.959794	post_infection_24h
cortical neurons	AC116366.3	0.182149	-0.00240572	0.47652	post_infection_24h
cortical neurons	AC116407.1	0.0120342	-0.00208222	0.0873542	post_infection_24h
cortical neurons	AC116407.2	0.12474	0.00309336	0.384881	post_infection_24h
cortical neurons	AC116447.1	0.701855	0.00147158	0.932184	post_infection_24h
cortical neurons	AC116535.1	0.757878	0.000770962	0.958425	post_infection_24h
cortical neurons	AC116565.1	0.0792315	0.0164823	0.295537	post_infection_24h
cortical neurons	AC116565.2	0.433649	0.00460207	0.749496	post_infection_24h
cortical neurons	AC116609.1	0.428486	-0.00280521	0.74481	post_infection_24h
cortical neurons	AC116609.2	0.507521	0.000266763	0.810399	post_infection_24h
cortical neurons	AC116609.3	0.382625	0.00110319	0.706803	post_infection_24h
cortical neurons	AC116614.1	0.734895	-0.00088997	0.946568	post_infection_24h
cortical neurons	AC116651.1	0.370904	-0.00117978	0.69598	post_infection_24h
cortical neurons	AC116667.1	0.302869	-0.000330092	0.627413	post_infection_24h
cortical neurons	AC116913.1	0.545277	-0.000512137	0.841194	post_infection_24h
cortical neurons	AC116914.2	0.82296	0.000514529	0.972374	post_infection_24h
cortical neurons	AC117382.2	0.90566	0.000387764	0.99265	post_infection_24h
cortical neurons	AC117395.1	0.94654	0.000175239	0.996843	post_infection_24h
cortical neurons	AC117402.1	0.87999	0.00041367	0.986009	post_infection_24h
cortical neurons	AC117498.2	0.097574	-0.00219842	0.334355	post_infection_24h
cortical neurons	AC117503.1	0.126356	0.00364772	0.387992	post_infection_24h
cortical neurons	AC117944.1	0.638438	-0.000663348	0.910531	post_infection_24h
cortical neurons	AC118549.1	0.0429222	-0.023138	0.201959	post_infection_24h
cortical neurons	AC118553.1	0.65115	-0.00239847	0.917071	post_infection_24h
cortical neurons	AC118553.2	0.708176	-0.0028764	0.934485	post_infection_24h
cortical neurons	AC118658.1	0.415056	-0.00135356	0.734625	post_infection_24h
cortical neurons	AC118754.1	0.79085	-0.000159126	0.970058	post_infection_24h
cortical neurons	AC118758.3	0.373019	-0.000600121	0.697646	post_infection_24h
cortical neurons	AC119396.2	0.327625	-5.3677e-05	0.653832	post_infection_24h
cortical neurons	AC119403.1	0.64129	0.000835016	0.912372	post_infection_24h
cortical neurons	AC119428.2	0.349465	-0.000349355	0.674259	post_infection_24h
cortical neurons	AC120024.1	0.715716	-9.38036e-05	0.937569	post_infection_24h
cortical neurons	AC120042.1	0.752709	-0.00215826	0.955906	post_infection_24h
cortical neurons	AC120042.2	0.825058	-0.000231295	0.972374	post_infection_24h
cortical neurons	AC120042.3	0.0213968	-0.0141966	0.129377	post_infection_24h
cortical neurons	AC120049.1	0.728234	0.00100856	0.94365	post_infection_24h
cortical neurons	AC120053.1	0.138	-0.0130659	0.408239	post_infection_24h
cortical neurons	AC120114.1	0.213712	-0.000969487	0.519952	post_infection_24h
cortical neurons	AC120349.1	1	0.000276552	1	post_infection_24h
cortical neurons	AC120498.10	0.812172	0.000771714	0.972374	post_infection_24h
cortical neurons	AC120498.8	0.742032	9.46529e-05	0.951156	post_infection_24h
cortical neurons	AC120498.9	0.519848	-0.00254065	0.819341	post_infection_24h
cortical neurons	AC121247.1	0.908408	-7.19537e-05	0.99265	post_infection_24h
cortical neurons	AC121333.1	0.888956	-2.73205e-05	0.988529	post_infection_24h
cortical neurons	AC121338.2	0.867802	0.000233643	0.982257	post_infection_24h
cortical neurons	AC121761.1	0.668027	-0.000979898	0.919016	post_infection_24h
cortical neurons	AC122108.2	1	5.96043e-05	1	post_infection_24h
cortical neurons	AC122129.1	0.783912	-0.000406556	0.968299	post_infection_24h
cortical neurons	AC123768.3	0.934254	-0.000501431	0.99265	post_infection_24h
cortical neurons	AC123768.4	0.948821	0.000378587	0.997466	post_infection_24h
cortical neurons	AC124016.1	0.855935	-0.00164919	0.976868	post_infection_24h
cortical neurons	AC124016.2	0.0751823	0.0132405	0.285823	post_infection_24h
cortical neurons	AC124045.1	0.509818	-0.00236439	0.811812	post_infection_24h
cortical neurons	AC124066.1	0.968472	-0.00010323	1	post_infection_24h
cortical neurons	AC124068.2	0.768916	-0.00102392	0.96241	post_infection_24h
cortical neurons	AC124242.1	0.619552	-0.00104178	0.899167	post_infection_24h
cortical neurons	AC124254.1	0.27036	-0.00164148	0.591171	post_infection_24h
cortical neurons	AC124283.1	0.069675	0.0168866	0.273049	post_infection_24h
cortical neurons	AC124312.1	0.111531	-0.0181567	0.361437	post_infection_24h
cortical neurons	AC124312.2	0.326987	-0.000339215	0.653163	post_infection_24h
cortical neurons	AC124312.3	0.94974	0.000708109	0.997591	post_infection_24h
cortical neurons	AC124319.2	0.735647	-0.00299067	0.946804	post_infection_24h
cortical neurons	AC124319.3	0.946191	-0.000201861	0.996699	post_infection_24h
cortical neurons	AC124798.1	0.315262	0.0132273	0.640548	post_infection_24h
cortical neurons	AC124804.1	0.0961822	0.000527738	0.33159	post_infection_24h
cortical neurons	AC124944.1	0.723469	-0.000638431	0.941171	post_infection_24h
cortical neurons	AC125494.2	0.0213459	0.00337391	0.12919	post_infection_24h
cortical neurons	AC125603.4	0.672107	0.000925351	0.919957	post_infection_24h
cortical neurons	AC125611.4	0.209666	-0.000546079	0.515075	post_infection_24h
cortical neurons	AC125613.1	0.137347	0.000849889	0.407339	post_infection_24h
cortical neurons	AC125616.1	0.178402	-0.00307844	0.4712	post_infection_24h
cortical neurons	AC125807.2	0.641218	0.000735353	0.912325	post_infection_24h
cortical neurons	AC126118.1	0.724831	0.000246665	0.941745	post_infection_24h
cortical neurons	AC126283.1	0.0270987	-0.00559876	0.150623	post_infection_24h
cortical neurons	AC126323.2	0.818381	-0.000570011	0.972374	post_infection_24h
cortical neurons	AC126614.1	0.921865	0.000902991	0.99265	post_infection_24h
cortical neurons	AC126696.3	0.565144	-0.000576118	0.857359	post_infection_24h
cortical neurons	AC126755.3	0.564747	-0.000904177	0.85707	post_infection_24h
cortical neurons	AC126763.1	0.918936	0.000212437	0.99265	post_infection_24h
cortical neurons	AC126773.2	1	0.00020068	1	post_infection_24h
cortical neurons	AC126773.4	0.760361	-0.000854072	0.959323	post_infection_24h
cortical neurons	AC127002.1	0.997405	-0.00010885	1	post_infection_24h
cortical neurons	AC127024.2	0.0161775	0.0122972	0.10758	post_infection_24h
cortical neurons	AC127024.3	0.98368	-0.000161934	1	post_infection_24h
cortical neurons	AC127024.5	0.00325291	0.00999506	0.0341382	post_infection_24h
cortical neurons	AC127024.6	0.290223	0.00652174	0.613696	post_infection_24h
cortical neurons	AC127070.1	0.0655144	-0.00339071	0.263048	post_infection_24h
cortical neurons	AC127070.2	0.66209	-0.00275622	0.918685	post_infection_24h
cortical neurons	AC127164.1	0.0055177	0.00636174	0.0506703	post_infection_24h
cortical neurons	AC127459.2	0.477316	0.000282808	0.785259	post_infection_24h
cortical neurons	AC127496.1	0.200945	0.00383018	0.503673	post_infection_24h
cortical neurons	AC127496.5	0.629206	-0.00216454	0.904812	post_infection_24h
cortical neurons	AC127521.1	0.809926	0.000238301	0.972374	post_infection_24h
cortical neurons	AC127537.1	0.643472	-0.00251282	0.913812	post_infection_24h
cortical neurons	AC128687.2	0.0637893	0.00255725	0.258921	post_infection_24h
cortical neurons	AC129492.1	0.526929	-0.0019032	0.82627	post_infection_24h
cortical neurons	AC129510.2	0.695155	-0.000599769	0.929682	post_infection_24h
cortical neurons	AC130324.1	0.848967	0.00018565	0.974162	post_infection_24h
cortical neurons	AC130324.2	0.55337	0.000942204	0.847836	post_infection_24h
cortical neurons	AC130324.3	0.0878667	-0.00456741	0.314128	post_infection_24h
cortical neurons	AC130343.2	0.257762	-0.00543055	0.576562	post_infection_24h
cortical neurons	AC130352.1	0.814744	0.000595783	0.972374	post_infection_24h
cortical neurons	AC130456.5	0.521379	0.000440208	0.820869	post_infection_24h
cortical neurons	AC130466.1	0.719919	-0.00101213	0.939328	post_infection_24h
cortical neurons	AC130469.1	0.162842	0.00252153	0.448013	post_infection_24h
cortical neurons	AC130650.2	0.851982	-0.00366812	0.975677	post_infection_24h
cortical neurons	AC130710.1	0.429166	0.000200008	0.745439	post_infection_24h
cortical neurons	AC131009.2	0.734047	0.00138622	0.94615	post_infection_24h
cortical neurons	AC131011.1	0.294612	-0.000298165	0.618304	post_infection_24h
cortical neurons	AC131159.2	0.825053	0.00124618	0.972374	post_infection_24h
cortical neurons	AC131212.1	0.117393	0.00114741	0.372018	post_infection_24h
cortical neurons	AC131235.3	0.871484	0.000262934	0.983267	post_infection_24h
cortical neurons	AC131235.4	0.768578	0.000989858	0.962285	post_infection_24h
cortical neurons	AC131238.1	0.918589	-0.00054389	0.99265	post_infection_24h
cortical neurons	AC131934.1	0.665325	-0.000883162	0.918685	post_infection_24h
cortical neurons	AC131971.1	0.227801	0.00167618	0.539088	post_infection_24h
cortical neurons	AC132192.1	0.000918676	0.020401	0.0128122	post_infection_24h
cortical neurons	AC132192.2	0.0018592	-0.0203351	0.0223348	post_infection_24h
cortical neurons	AC132807.2	0.859845	-0.000298293	0.978378	post_infection_24h
cortical neurons	AC132872.1	0.120844	-0.00747338	0.378352	post_infection_24h
cortical neurons	AC132872.2	0.882525	0.00040147	0.986625	post_infection_24h
cortical neurons	AC132938.1	0.712527	0.00110367	0.936673	post_infection_24h
cortical neurons	AC132938.3	1	3.12224e-05	1	post_infection_24h
cortical neurons	AC133528.1	0.651083	0.00121971	0.917071	post_infection_24h
cortical neurons	AC133540.1	0.231819	-0.00176745	0.544902	post_infection_24h
cortical neurons	AC133550.1	0.224902	0.00415075	0.535751	post_infection_24h
cortical neurons	AC133550.2	0.219545	-0.00738476	0.527978	post_infection_24h
cortical neurons	AC133794.1	0.84083	0.000543273	0.972374	post_infection_24h
cortical neurons	AC133919.1	0.43008	-0.00650976	0.746084	post_infection_24h
cortical neurons	AC133919.2	0.466941	0.000254317	0.777596	post_infection_24h
cortical neurons	AC134407.1	0.938749	-0.000133973	0.994179	post_infection_24h
cortical neurons	AC134772.1	0.28772	-0.00124862	0.611077	post_infection_24h
cortical neurons	AC135012.1	0.974694	3.71491e-05	1	post_infection_24h
cortical neurons	AC135048.3	0.765734	-0.000468622	0.961345	post_infection_24h
cortical neurons	AC135050.1	0.991671	0.000199664	1	post_infection_24h
cortical neurons	AC135050.3	0.33304	-0.00375646	0.658033	post_infection_24h
cortical neurons	AC135050.4	0.703477	-0.00042468	0.932831	post_infection_24h
cortical neurons	AC135178.2	0.57448	0.000138075	0.865105	post_infection_24h
cortical neurons	AC135178.3	0.459294	0.000259564	0.77174	post_infection_24h
cortical neurons	AC135178.4	0.81172	-3.45593e-06	0.972374	post_infection_24h
cortical neurons	AC135178.5	0.622344	-0.00142861	0.901374	post_infection_24h
cortical neurons	AC135457.1	0.715723	0.0011771	0.937569	post_infection_24h
cortical neurons	AC135507.1	0.874549	0.000294051	0.984431	post_infection_24h
cortical neurons	AC135782.1	0.366283	0.000247495	0.691693	post_infection_24h
cortical neurons	AC135782.3	1	1.23441e-05	1	post_infection_24h
cortical neurons	AC135803.1	0.803334	0.000534691	0.972322	post_infection_24h
cortical neurons	AC136352.3	0.477951	-0.00125888	0.785822	post_infection_24h
cortical neurons	AC136475.1	0.946994	-0.000348911	0.996953	post_infection_24h
cortical neurons	AC136604.3	0.744105	-0.000809675	0.952339	post_infection_24h
cortical neurons	AC136624.2	0.931106	0.000152432	0.99265	post_infection_24h
cortical neurons	AC136944.1	0.964907	-0.000115382	1	post_infection_24h
cortical neurons	AC136944.2	0.132134	-0.00384705	0.39844	post_infection_24h
cortical neurons	AC137590.2	0.639108	-8.60066e-05	0.910847	post_infection_24h
cortical neurons	AC137630.1	0.295149	0.000866109	0.618988	post_infection_24h
cortical neurons	AC137630.2	0.677069	-0.00160255	0.922211	post_infection_24h
cortical neurons	AC137630.3	0.389008	0.00128678	0.711848	post_infection_24h
cortical neurons	AC137630.4	0.826715	-0.000183505	0.972374	post_infection_24h
cortical neurons	AC137723.1	0.399356	-0.00312283	0.722172	post_infection_24h
cortical neurons	AC137767.1	0.011153	-0.00947964	0.0830192	post_infection_24h
cortical neurons	AC137834.2	0.551555	0.000179291	0.846886	post_infection_24h
cortical neurons	AC137932.1	0.866328	-9.79931e-05	0.981926	post_infection_24h
cortical neurons	AC137932.3	0.00778244	0.0193298	0.0646362	post_infection_24h
cortical neurons	AC137936.1	0.917973	-7.48736e-05	0.99265	post_infection_24h
cortical neurons	AC138028.1	0.831342	0.000319207	0.972374	post_infection_24h
cortical neurons	AC138028.2	0.316643	0.00180204	0.641492	post_infection_24h
cortical neurons	AC138028.4	0.602466	-0.000582425	0.886515	post_infection_24h
cortical neurons	AC138035.1	0.804848	0.00134652	0.972322	post_infection_24h
cortical neurons	AC138123.1	0.901273	-0.000281749	0.992027	post_infection_24h
cortical neurons	AC138150.1	0.123146	-0.000940052	0.38264	post_infection_24h
cortical neurons	AC138207.2	0.595652	-0.00121861	0.880545	post_infection_24h
cortical neurons	AC138207.7	0.0816448	-0.000995254	0.300947	post_infection_24h
cortical neurons	AC138230.1	0.991663	-2.29733e-05	1	post_infection_24h
cortical neurons	AC138331.1	0.999621	8.47225e-05	1	post_infection_24h
cortical neurons	AC138356.1	0.924558	0.000618368	0.99265	post_infection_24h
cortical neurons	AC138393.3	0.999237	-0.000126095	1	post_infection_24h
cortical neurons	AC138627.1	0.157275	-0.0024385	0.438997	post_infection_24h
cortical neurons	AC138696.2	0.291929	-0.0053564	0.61575	post_infection_24h
cortical neurons	AC138894.1	0.702182	-0.000186162	0.932416	post_infection_24h
cortical neurons	AC138904.1	0.669615	0.00101278	0.919348	post_infection_24h
cortical neurons	AC138904.3	0.747458	0.00172732	0.953505	post_infection_24h
cortical neurons	AC138932.5	0.0273859	-0.00168837	0.151526	post_infection_24h
cortical neurons	AC138956.2	0.144462	0.000616469	0.418931	post_infection_24h
cortical neurons	AC138969.1	0.745164	0.00259971	0.952775	post_infection_24h
cortical neurons	AC139100.1	0.291731	0.0027638	0.615656	post_infection_24h
cortical neurons	AC139491.7	0.927252	-0.000456329	0.99265	post_infection_24h
cortical neurons	AC139530.1	0.395423	-0.0033154	0.718358	post_infection_24h
cortical neurons	AC139530.3	0.993947	7.99822e-05	1	post_infection_24h
cortical neurons	AC139749.1	0.613872	0.000722686	0.89509	post_infection_24h
cortical neurons	AC139792.1	0.695609	-0.000253645	0.929879	post_infection_24h
cortical neurons	AC139795.2	0.0127429	-0.012162	0.0911133	post_infection_24h
cortical neurons	AC139795.3	0.758836	-0.00194552	0.958749	post_infection_24h
cortical neurons	AC139887.2	0.828264	-7.45836e-05	0.972374	post_infection_24h
cortical neurons	AC139887.4	0.635809	-0.0020278	0.908998	post_infection_24h
cortical neurons	AC140125.2	0.0737923	-0.00075102	0.283159	post_infection_24h
cortical neurons	AC140481.1	0.157904	-0.000444792	0.439963	post_infection_24h
cortical neurons	AC140725.1	0.016395	-0.00184252	0.108374	post_infection_24h
cortical neurons	AC140912.1	0.124377	-0.00967361	0.384219	post_infection_24h
cortical neurons	AC141002.1	0.977689	-0.000164522	1	post_infection_24h
cortical neurons	AC141424.1	0.947628	-0.000553884	0.997134	post_infection_24h
cortical neurons	AC141586.2	0.638223	-0.00201593	0.910531	post_infection_24h
cortical neurons	AC141586.3	0.324381	-0.00249062	0.650207	post_infection_24h
cortical neurons	AC141928.1	0.634928	0.00116939	0.908294	post_infection_24h
cortical neurons	AC142472.1	0.881905	0.00157134	0.986572	post_infection_24h
cortical neurons	AC144450.1	0.977211	-0.000469404	1	post_infection_24h
cortical neurons	AC144652.1	0.0714122	-0.011685	0.277578	post_infection_24h
cortical neurons	AC144831.1	0.226877	0.00092654	0.538155	post_infection_24h
cortical neurons	AC145124.1	0.00447945	-0.0191391	0.0435253	post_infection_24h
cortical neurons	AC145207.2	0.11499	0.00375088	0.367605	post_infection_24h
cortical neurons	AC145207.3	1	0.0001749	1	post_infection_24h
cortical neurons	AC145207.4	0.87746	-0.000236272	0.985257	post_infection_24h
cortical neurons	AC145207.5	0.0688901	0.00207568	0.271294	post_infection_24h
cortical neurons	AC145207.6	0.860015	0.000759729	0.978378	post_infection_24h
cortical neurons	AC145285.2	0.83868	-0.000480222	0.972374	post_infection_24h
cortical neurons	AC145285.3	0.596371	0.00105382	0.881015	post_infection_24h
cortical neurons	AC145285.6	0.982092	0.000302445	1	post_infection_24h
cortical neurons	AC145422.1	0.764644	0.00104008	0.960891	post_infection_24h
cortical neurons	AC146944.4	0.601661	0.00140278	0.885887	post_infection_24h
cortical neurons	AC147651.1	0.0695128	-0.00119573	0.272733	post_infection_24h
cortical neurons	AC174065.1	0.0524786	-0.00306181	0.229415	post_infection_24h
cortical neurons	AC211433.2	0.497236	-0.00100627	0.802248	post_infection_24h
cortical neurons	AC211476.2	0.282162	-0.00342675	0.604489	post_infection_24h
cortical neurons	AC211486.2	0.754106	-0.000366212	0.956588	post_infection_24h
cortical neurons	AC211486.5	0.531363	0.000654866	0.829385	post_infection_24h
cortical neurons	AC231533.1	0.856273	0.000515439	0.977046	post_infection_24h
cortical neurons	AC231981.1	0.347591	-0.00817512	0.672412	post_infection_24h
cortical neurons	AC232271.1	0.685171	0.00161411	0.925218	post_infection_24h
cortical neurons	AC233266.2	0.672214	-0.000540658	0.919957	post_infection_24h
cortical neurons	AC233280.1	0.0779276	-0.0179261	0.292348	post_infection_24h
cortical neurons	AC233296.1	0.109097	-0.00594979	0.357345	post_infection_24h
cortical neurons	AC233723.1	0.928246	0.000250013	0.99265	post_infection_24h
cortical neurons	AC233992.3	0.0129731	0.00786826	0.0923358	post_infection_24h
cortical neurons	AC234582.1	0.903181	-0.000720244	0.99251	post_infection_24h
cortical neurons	AC234772.2	0.855118	7.28535e-05	0.976424	post_infection_24h
cortical neurons	AC234772.3	0.0494417	0.00161158	0.221606	post_infection_24h
cortical neurons	AC235565.2	0.630337	0.000132606	0.90527	post_infection_24h
cortical neurons	AC239585.2	0.451398	-0.00128008	0.765354	post_infection_24h
cortical neurons	AC239798.2	0.42524	0.000353338	0.742117	post_infection_24h
cortical neurons	AC239799.2	0.881848	0.000351894	0.986572	post_infection_24h
cortical neurons	AC239800.2	0.632907	0.000982116	0.90731	post_infection_24h
cortical neurons	AC239800.3	0.0482283	-0.00835559	0.218157	post_infection_24h
cortical neurons	AC239802.2	0.419211	-0.0010789	0.737958	post_infection_24h
cortical neurons	AC239803.1	0.967304	-6.77696e-06	1	post_infection_24h
cortical neurons	AC239803.2	0.669722	-0.00220851	0.919379	post_infection_24h
cortical neurons	AC239803.3	0.305683	-0.00162155	0.630395	post_infection_24h
cortical neurons	AC239804.1	0.559771	-0.00117709	0.852784	post_infection_24h
cortical neurons	AC239809.3	0.497585	0.000538647	0.802574	post_infection_24h
cortical neurons	AC239868.2	0.19323	0.00351445	0.492455	post_infection_24h
cortical neurons	AC239868.3	0.49611	-0.00461249	0.801554	post_infection_24h
cortical neurons	AC240274.1	0.0870453	0.000484416	0.312242	post_infection_24h
cortical neurons	AC240565.1	0.84078	0.00112469	0.972374	post_infection_24h
cortical neurons	AC240565.2	1	9.65992e-05	1	post_infection_24h
cortical neurons	AC242426.2	0.0456747	-0.0114492	0.210313	post_infection_24h
cortical neurons	AC242988.1	0.902034	0.000605996	0.992126	post_infection_24h
cortical neurons	AC243562.3	0.984267	0.000189146	1	post_infection_24h
cortical neurons	AC243571.2	0.0528384	0.000997489	0.230304	post_infection_24h
cortical neurons	AC243585.2	0.231794	0.00222104	0.544899	post_infection_24h
cortical neurons	AC243772.2	0.802635	-0.000296194	0.972322	post_infection_24h
cortical neurons	AC243829.1	0.933184	-0.000386314	0.99265	post_infection_24h
cortical neurons	AC243965.2	0.0399016	0.00101722	0.192893	post_infection_24h
cortical neurons	AC243967.3	0.275326	0.000241488	0.596897	post_infection_24h
cortical neurons	AC244021.1	0.00934214	0.0023545	0.0735175	post_infection_24h
cortical neurons	AC244090.1	0.731109	-0.00629677	0.945124	post_infection_24h
cortical neurons	AC244517.1	0.00694616	-0.00237743	0.0595953	post_infection_24h
cortical neurons	AC244517.11	0.55003	0.000920245	0.845432	post_infection_24h
cortical neurons	AC244517.12	0.714207	-0.000906079	0.937348	post_infection_24h
cortical neurons	AC244517.6	0.0291353	-0.000363162	0.157516	post_infection_24h
cortical neurons	AC245014.1	0.135039	-0.00231182	0.403254	post_infection_24h
cortical neurons	AC245014.3	0.835903	-0.000538754	0.972374	post_infection_24h
cortical neurons	AC245041.2	0.276374	-0.000344035	0.597894	post_infection_24h
cortical neurons	AC245052.4	0.802344	0.00102783	0.972322	post_infection_24h
cortical neurons	AC245052.7	0.204925	0.00226636	0.508573	post_infection_24h
cortical neurons	AC245060.2	0.662563	-0.000450132	0.918685	post_infection_24h
cortical neurons	AC245060.5	3.98206e-05	0.0358372	0.000967107	post_infection_24h
cortical neurons	AC245060.6	0.0216675	0.00600055	0.130206	post_infection_24h
cortical neurons	AC245100.7	0.465271	0.000367681	0.775994	post_infection_24h
cortical neurons	AC245140.2	0.259436	-0.00685343	0.577974	post_infection_24h
cortical neurons	AC245140.3	0.94408	-3.0213e-05	0.996279	post_infection_24h
cortical neurons	AC245297.2	0.000239566	-0.0104602	0.00432327	post_infection_24h
cortical neurons	AC245297.3	0.000316768	-0.0407382	0.00536076	post_infection_24h
cortical neurons	AC245452.1	0.0900032	0.0168886	0.31836	post_infection_24h
cortical neurons	AC245595.1	0.403676	0.00316319	0.725659	post_infection_24h
cortical neurons	AC245884.10	0.19275	-0.00147772	0.491876	post_infection_24h
cortical neurons	AC245884.8	0.218538	-0.00334466	0.526509	post_infection_24h
cortical neurons	AC246785.3	0.877574	0.000285143	0.985257	post_infection_24h
cortical neurons	AC253536.6	0.386264	-0.00118341	0.709779	post_infection_24h
cortical neurons	AC254562.2	0.882399	-0.000350905	0.986625	post_infection_24h
cortical neurons	AC254562.3	0.952781	0.000135614	0.998281	post_infection_24h
cortical neurons	AC254629.1	0.77858	0.000737961	0.965936	post_infection_24h
cortical neurons	ACAA1	0.0505838	-0.0327181	0.22455	post_infection_24h
cortical neurons	ACAA2	0.000152797	0.0216131	0.00299548	post_infection_24h
cortical neurons	ACACA	0.0145328	0.0275322	0.099763	post_infection_24h
cortical neurons	ACACB	0.110069	0.000496667	0.358558	post_infection_24h
cortical neurons	ACAD10	0.00377552	0.00914255	0.0381764	post_infection_24h
cortical neurons	ACAD11	0.120054	0.0022381	0.376688	post_infection_24h
cortical neurons	ACAD8	0.868442	-0.000442278	0.982367	post_infection_24h
cortical neurons	ACAD9	0.00319717	0.00767582	0.0337739	post_infection_24h
cortical neurons	ACADL	0.445893	-0.000833177	0.760641	post_infection_24h
cortical neurons	ACADM	0.0301578	0.000923898	0.161019	post_infection_24h
cortical neurons	ACADS	0.103699	-0.00521702	0.347034	post_infection_24h
cortical neurons	ACADSB	0.0553718	-0.0119608	0.23768	post_infection_24h
cortical neurons	ACADVL	0.0172287	-0.0328961	0.112284	post_infection_24h
cortical neurons	ACAP1	0.420665	0.011426	0.738943	post_infection_24h
cortical neurons	ACAP2	0.42943	0.00315887	0.745592	post_infection_24h
cortical neurons	ACAP3	0.0177573	-0.0221708	0.114252	post_infection_24h
cortical neurons	ACAT1	0.00862412	0.0448025	0.0694801	post_infection_24h
cortical neurons	ACAT2	5.60194e-06	0.115654	0.000179055	post_infection_24h
cortical neurons	ACBD3	0.0420205	0.0490877	0.19967	post_infection_24h
cortical neurons	ACBD3-AS1	0.87239	0.000141918	0.983542	post_infection_24h
cortical neurons	ACBD4	0.304065	-0.00851566	0.628749	post_infection_24h
cortical neurons	ACBD5	0.341351	-0.0178031	0.666793	post_infection_24h
cortical neurons	ACBD6	1.56882e-06	0.0723671	5.71521e-05	post_infection_24h
cortical neurons	ACBD7	0.852368	-0.000565013	0.975684	post_infection_24h
cortical neurons	ACD	0.0204333	-0.0334193	0.12553	post_infection_24h
cortical neurons	ACE	0.29526	-0.00153884	0.619109	post_infection_24h
cortical neurons	ACE2	0.196951	-0.000521044	0.4976	post_infection_24h
cortical neurons	ACER1	0.417321	0.000357103	0.736338	post_infection_24h
cortical neurons	ACER2	0.434478	-0.000892583	0.750157	post_infection_24h
cortical neurons	ACER3	0.111733	0.0212319	0.361802	post_infection_24h
cortical neurons	ACHE	0.44216	-0.00222002	0.75714	post_infection_24h
cortical neurons	ACIN1	0.0213556	0.0347408	0.129194	post_infection_24h
cortical neurons	ACKR1	0.409291	-0.00811503	0.730145	post_infection_24h
cortical neurons	ACKR2	0.269499	0.00121063	0.590025	post_infection_24h
cortical neurons	ACKR3	0.123765	0.00996667	0.38321	post_infection_24h
cortical neurons	ACKR4	0.77893	0.000516171	0.965936	post_infection_24h
cortical neurons	ACLY	0.000423853	0.065549	0.00686977	post_infection_24h
cortical neurons	ACMSD	0.292913	-0.00139369	0.616565	post_infection_24h
cortical neurons	ACO1	0.0046942	-0.00249559	0.045236	post_infection_24h
cortical neurons	ACO2	0.0392174	0.0319513	0.191087	post_infection_24h
cortical neurons	ACOT1	0.956555	-0.000130183	0.999862	post_infection_24h
cortical neurons	ACOT11	0.545068	-0.00305273	0.841172	post_infection_24h
cortical neurons	ACOT12	0.706214	0.00130763	0.933582	post_infection_24h
cortical neurons	ACOT13	0.000349936	0.0341606	0.00584176	post_infection_24h
cortical neurons	ACOT2	0.99566	0.000122491	1	post_infection_24h
cortical neurons	ACOT4	0.848184	0.00137594	0.9741	post_infection_24h
cortical neurons	ACOT6	0.0669892	-0.000950087	0.266437	post_infection_24h
cortical neurons	ACOT7	0.0573837	0.0244266	0.242605	post_infection_24h
cortical neurons	ACOT8	0.0718994	-0.0205526	0.278672	post_infection_24h
cortical neurons	ACOT9	0.134307	0.00621992	0.401934	post_infection_24h
cortical neurons	ACOX1	0.00609685	0.00960445	0.0543419	post_infection_24h
cortical neurons	ACOX3	0.720605	-8.43087e-05	0.939699	post_infection_24h
cortical neurons	ACOXL	0.886435	-0.000626979	0.987564	post_infection_24h
cortical neurons	ACP1	0.0796291	-0.044216	0.296629	post_infection_24h
cortical neurons	ACP2	0.0375365	-0.013446	0.18576	post_infection_24h
cortical neurons	ACP4	0.121421	0.000723823	0.379171	post_infection_24h
cortical neurons	ACP6	0.872566	-0.000389784	0.983592	post_infection_24h
cortical neurons	ACR	0.507563	-0.00189193	0.810403	post_infection_24h
cortical neurons	ACRBP	0.867375	0.00082099	0.982143	post_infection_24h
cortical neurons	ACRV1	0.826544	-0.000206995	0.972374	post_infection_24h
cortical neurons	ACSBG1	0.65991	0.000497088	0.918685	post_infection_24h
cortical neurons	ACSF2	0.565277	5.59825e-05	0.857359	post_infection_24h
cortical neurons	ACSF3	0.0153208	0.0190333	0.103502	post_infection_24h
cortical neurons	ACSL1	0.36272	0.00733908	0.687792	post_infection_24h
cortical neurons	ACSL3	0.288358	-0.0361912	0.611436	post_infection_24h
cortical neurons	ACSL4	0.803515	-0.00743602	0.972322	post_infection_24h
cortical neurons	ACSL5	0.993038	-3.31365e-05	1	post_infection_24h
cortical neurons	ACSL6	0.0312402	-0.0226421	0.164931	post_infection_24h
cortical neurons	ACSM3	0.995372	-1.74135e-05	1	post_infection_24h
cortical neurons	ACSM6	0.886981	-2.57542e-05	0.98789	post_infection_24h
cortical neurons	ACSS1	0.919613	-0.000809374	0.99265	post_infection_24h
cortical neurons	ACSS2	0.944335	0.00102781	0.996279	post_infection_24h
cortical neurons	ACSS3	0.845523	-0.00313985	0.973136	post_infection_24h
cortical neurons	ACTA1	0.70743	0.00185261	0.934282	post_infection_24h
cortical neurons	ACTA2	0.202637	0.00330871	0.505792	post_infection_24h
cortical neurons	ACTA2-AS1	0.399745	-0.000961445	0.722543	post_infection_24h
cortical neurons	ACTB	3.64422e-07	0.0962113	1.56387e-05	post_infection_24h
cortical neurons	ACTC1	0.50139	0.00126853	0.805341	post_infection_24h
cortical neurons	ACTG1	4.63022e-07	-0.0867205	1.93911e-05	post_infection_24h
cortical neurons	ACTG2	0.855269	-0.00019877	0.976424	post_infection_24h
cortical neurons	ACTL10	0.739748	-0.000655118	0.949521	post_infection_24h
cortical neurons	ACTL6A	0.735194	8.75408e-05	0.946568	post_infection_24h
cortical neurons	ACTL6B	0.544431	0.00686832	0.84072	post_infection_24h
cortical neurons	ACTN1	0.0106627	-0.023182	0.0804889	post_infection_24h
cortical neurons	ACTN2	0.232632	-0.00725601	0.545717	post_infection_24h
cortical neurons	ACTN4	0.549267	0.0139015	0.844974	post_infection_24h
cortical neurons	ACTR10	0.10063	0.0410549	0.340598	post_infection_24h
cortical neurons	ACTR1A	0.237521	0.0176241	0.552067	post_infection_24h
cortical neurons	ACTR1B	0.801437	-0.00905755	0.972322	post_infection_24h
cortical neurons	ACTR2	0.0691309	0.0482317	0.27182	post_infection_24h
cortical neurons	ACTR3	0.0175712	0.0408698	0.113429	post_infection_24h
cortical neurons	ACTR3B	0.761461	0.00257846	0.959676	post_infection_24h
cortical neurons	ACTR3C	0.858682	-0.000817475	0.978172	post_infection_24h
cortical neurons	ACTR5	0.637814	-0.00518899	0.910271	post_infection_24h
cortical neurons	ACTR6	0.106611	0.0168621	0.352775	post_infection_24h
cortical neurons	ACTR8	0.0525081	-0.02397	0.229501	post_infection_24h
cortical neurons	ACVR1	0.411882	0.0067516	0.732525	post_infection_24h
cortical neurons	ACVR1B	0.0161338	-0.0375278	0.10735	post_infection_24h
cortical neurons	ACVR1C	0.0501439	0.00511083	0.223342	post_infection_24h
cortical neurons	ACVR2A	0.132287	-0.040182	0.398667	post_infection_24h
cortical neurons	ACVR2B	0.584638	-0.0203088	0.872304	post_infection_24h
cortical neurons	ACVR2B-AS1	0.271929	0.00458893	0.592766	post_infection_24h
cortical neurons	ACY1	0.870451	0.000630032	0.983103	post_infection_24h
cortical neurons	ACYP1	0.000738314	-0.0708388	0.0107587	post_infection_24h
cortical neurons	ACYP2	0.00198887	0.0165578	0.0233493	post_infection_24h
cortical neurons	AD000671.3	0.879535	0.0003337	0.985841	post_infection_24h
cortical neurons	ADA	0.00289653	0.0153713	0.0312692	post_infection_24h
cortical neurons	ADA2	0.806482	0.00111817	0.972374	post_infection_24h
cortical neurons	ADAL	0.601529	-0.00418907	0.885876	post_infection_24h
cortical neurons	ADAM10	0.25942	-0.0174877	0.577974	post_infection_24h
cortical neurons	ADAM11	0.660063	-0.00222077	0.918685	post_infection_24h
cortical neurons	ADAM12	0.913517	-0.000887876	0.99265	post_infection_24h
cortical neurons	ADAM15	0.566116	-0.000688828	0.857589	post_infection_24h
cortical neurons	ADAM17	0.581517	0.00461269	0.870824	post_infection_24h
cortical neurons	ADAM19	0.166975	-0.00681177	0.454464	post_infection_24h
cortical neurons	ADAM20	0.694228	-0.00249071	0.928974	post_infection_24h
cortical neurons	ADAM21	0.910172	-0.000545517	0.99265	post_infection_24h
cortical neurons	ADAM22	0.800783	-0.00799143	0.972322	post_infection_24h
cortical neurons	ADAM23	8.89615e-05	-0.0664497	0.00191545	post_infection_24h
cortical neurons	ADAM28	0.324021	-0.002578	0.649782	post_infection_24h
cortical neurons	ADAM29	0.565588	-0.000540727	0.857359	post_infection_24h
cortical neurons	ADAM32	0.741568	0.00165021	0.950918	post_infection_24h
cortical neurons	ADAM8	0.396928	-0.000744483	0.719766	post_infection_24h
cortical neurons	ADAM9	0.0231927	-0.0239299	0.136255	post_infection_24h
cortical neurons	ADAMTS1	0.578987	-0.000611423	0.86837	post_infection_24h
cortical neurons	ADAMTS10	0.477685	-0.0069021	0.785642	post_infection_24h
cortical neurons	ADAMTS13	0.0337521	-0.0130215	0.173455	post_infection_24h
cortical neurons	ADAMTS15	0.826624	-0.000371723	0.972374	post_infection_24h
cortical neurons	ADAMTS16	0.283044	-0.00270753	0.605602	post_infection_24h
cortical neurons	ADAMTS17	0.503359	-0.00070814	0.807059	post_infection_24h
cortical neurons	ADAMTS18	0.914638	-0.000458291	0.99265	post_infection_24h
cortical neurons	ADAMTS19	0.00158772	-0.0198413	0.0197519	post_infection_24h
cortical neurons	ADAMTS19-AS1	0.859684	-0.000559039	0.978378	post_infection_24h
cortical neurons	ADAMTS2	0.923895	0.000630547	0.99265	post_infection_24h
cortical neurons	ADAMTS20	0.283643	-0.00361127	0.606306	post_infection_24h
cortical neurons	ADAMTS3	0.818359	0.00120779	0.972374	post_infection_24h
cortical neurons	ADAMTS4	0.243119	0.00870456	0.559204	post_infection_24h
cortical neurons	ADAMTS5	8.43739e-17	0.0617415	1.63086e-14	post_infection_24h
cortical neurons	ADAMTS6	0.876893	-0.000273143	0.985207	post_infection_24h
cortical neurons	ADAMTS7	0.0477097	-0.0162154	0.216583	post_infection_24h
cortical neurons	ADAMTS8	0.999143	-2.76478e-05	1	post_infection_24h
cortical neurons	ADAMTS9	0.351844	0.00503918	0.67642	post_infection_24h
cortical neurons	ADAMTS9-AS2	0.000299707	-0.0163914	0.00513144	post_infection_24h
cortical neurons	ADAMTSL1	0.840356	0.000762112	0.972374	post_infection_24h
cortical neurons	ADAMTSL2	0.150508	0.00280418	0.428027	post_infection_24h
cortical neurons	ADAMTSL3	0.626936	-0.00216765	0.903508	post_infection_24h
cortical neurons	ADAMTSL4	0.687861	0.00189937	0.926407	post_infection_24h
cortical neurons	ADAMTSL5	0.451222	0.00030459	0.765317	post_infection_24h
cortical neurons	ADAP1	0.0456811	0.00615928	0.210313	post_infection_24h
cortical neurons	ADAP2	0.739419	-0.000932604	0.949286	post_infection_24h
cortical neurons	ADAR	0.191656	0.0223063	0.490408	post_infection_24h
cortical neurons	ADARB1	5.17252e-05	0.0439133	0.00121828	post_infection_24h
cortical neurons	ADARB2	0.0032136	-0.0122272	0.0338228	post_infection_24h
cortical neurons	ADAT1	0.064494	-0.0283709	0.260651	post_infection_24h
cortical neurons	ADAT2	0.492381	-0.00980065	0.798434	post_infection_24h
cortical neurons	ADAT3	0.68188	-0.00106298	0.923911	post_infection_24h
cortical neurons	ADCK1	0.65659	-0.0010144	0.918165	post_infection_24h
cortical neurons	ADCK2	0.0372522	0.030755	0.184797	post_infection_24h
cortical neurons	ADCK5	0.809125	-0.00176065	0.972374	post_infection_24h
cortical neurons	ADCY1	0.789988	-0.0105807	0.969475	post_infection_24h
cortical neurons	ADCY10	0.104638	-0.0045728	0.348814	post_infection_24h
cortical neurons	ADCY2	2.97005e-08	-0.0546274	1.61543e-06	post_infection_24h
cortical neurons	ADCY3	0.337463	0.00545557	0.662758	post_infection_24h
cortical neurons	ADCY5	0.255567	-0.0143786	0.573996	post_infection_24h
cortical neurons	ADCY6	0.693266	0.00818859	0.928603	post_infection_24h
cortical neurons	ADCY7	0.809804	0.00111245	0.972374	post_infection_24h
cortical neurons	ADCY8	0.0442446	-0.00831127	0.206093	post_infection_24h
cortical neurons	ADCY9	0.198074	-0.00843789	0.499081	post_infection_24h
cortical neurons	ADCYAP1	0.00930348	-0.00908479	0.0732626	post_infection_24h
cortical neurons	ADCYAP1R1	0.922407	0.000561259	0.99265	post_infection_24h
cortical neurons	ADD1	0.0997404	-0.0196638	0.338715	post_infection_24h
cortical neurons	ADD2	0.970597	-0.00489044	1	post_infection_24h
cortical neurons	ADD3	0.00469947	0.0493802	0.0452575	post_infection_24h
cortical neurons	ADGRA1	0.323996	-0.00700634	0.649782	post_infection_24h
cortical neurons	ADGRA1-AS1	0.037142	-0.00563719	0.184354	post_infection_24h
cortical neurons	ADGRA2	0.466039	-0.00100177	0.776672	post_infection_24h
cortical neurons	ADGRA3	0.153743	-0.00448962	0.433116	post_infection_24h
cortical neurons	ADGRB2	0.0553754	0.0289453	0.23768	post_infection_24h
cortical neurons	ADGRB3	0.000165702	-0.0732848	0.00320285	post_infection_24h
cortical neurons	ADGRD1	0.541395	-9.36794e-05	0.837943	post_infection_24h
cortical neurons	ADGRD2	0.997808	1.09539e-05	1	post_infection_24h
cortical neurons	ADGRE2	0.438242	0.00148072	0.753425	post_infection_24h
cortical neurons	ADGRE5	0.0682442	-0.00261334	0.269429	post_infection_24h
cortical neurons	ADGRF1	0.502517	0.000179059	0.806261	post_infection_24h
cortical neurons	ADGRF2	0.682204	0.000781078	0.923985	post_infection_24h
cortical neurons	ADGRF3	0.709084	0.000826535	0.934726	post_infection_24h
cortical neurons	ADGRG1	0.580231	0.00136972	0.869733	post_infection_24h
cortical neurons	ADGRG2	0.198507	-0.00333432	0.499912	post_infection_24h
cortical neurons	ADGRG3	0.4075	-0.00186724	0.728362	post_infection_24h
cortical neurons	ADGRG6	0.99513	4.74955e-05	1	post_infection_24h
cortical neurons	ADGRL1	1.73767e-05	0.0890571	0.000480386	post_infection_24h
cortical neurons	ADGRL2	1.97628e-11	-0.077978	1.86376e-09	post_infection_24h
cortical neurons	ADGRL3	1.68455e-14	-0.149983	2.55833e-12	post_infection_24h
cortical neurons	ADGRV1	7.55164e-07	-0.0445399	2.97838e-05	post_infection_24h
cortical neurons	ADH5	0.066191	0.0120901	0.264628	post_infection_24h
cortical neurons	ADHFE1	0.708879	-0.0006643	0.934646	post_infection_24h
cortical neurons	ADI1	0.61267	0.00201497	0.894062	post_infection_24h
cortical neurons	ADIPOR1	0.311803	0.0159492	0.636228	post_infection_24h
cortical neurons	ADIPOR2	0.192878	0.0197578	0.492029	post_infection_24h
cortical neurons	ADK	0.0802264	0.0366921	0.298115	post_infection_24h
cortical neurons	ADM	0.733096	-0.0023637	0.945885	post_infection_24h
cortical neurons	ADM2	0.676267	0.000504125	0.921844	post_infection_24h
cortical neurons	ADM5	0.0604613	0.00961471	0.250307	post_infection_24h
cortical neurons	ADNP	0.270202	0.0270557	0.591049	post_infection_24h
cortical neurons	ADNP-AS1	0.378447	-0.00276267	0.70219	post_infection_24h
cortical neurons	ADNP2	0.21794	-0.0236753	0.525971	post_infection_24h
cortical neurons	ADO	0.637273	-0.00439204	0.910041	post_infection_24h
cortical neurons	ADORA1	0.435137	-0.00808797	0.750847	post_infection_24h
cortical neurons	ADORA2A-AS1	0.074999	0.00444778	0.285634	post_infection_24h
cortical neurons	ADORA2B	0.783265	0.00160114	0.967877	post_infection_24h
cortical neurons	ADPGK	0.0347289	-0.00127398	0.176618	post_infection_24h
cortical neurons	ADPGK-AS1	0.419423	-0.000338661	0.738022	post_infection_24h
cortical neurons	ADPRH	0.504157	-0.000136573	0.807785	post_infection_24h
cortical neurons	ADPRHL1	0.351407	-0.0022892	0.676159	post_infection_24h
cortical neurons	ADPRHL2	0.0192733	-0.0294196	0.120456	post_infection_24h
cortical neurons	ADPRM	0.000296975	-0.0360648	0.0050996	post_infection_24h
cortical neurons	ADRA1A	0.0977646	-0.00429766	0.334622	post_infection_24h
cortical neurons	ADRA1B	0.375741	-0.00142814	0.700072	post_infection_24h
cortical neurons	ADRA2A	0.230431	0.0167213	0.542512	post_infection_24h
cortical neurons	ADRA2C	0.0431747	-0.00979364	0.202724	post_infection_24h
cortical neurons	ADRB1	0.000211347	-0.00617442	0.00388294	post_infection_24h
cortical neurons	ADRB2	0.483358	-0.00115844	0.79034	post_infection_24h
cortical neurons	ADRB3	0.651631	-0.000531207	0.917213	post_infection_24h
cortical neurons	ADRM1	0.114739	-0.0384641	0.367152	post_infection_24h
cortical neurons	ADSL	0.143317	-0.000681872	0.417213	post_infection_24h
cortical neurons	ADSS	0.0283518	0.0185829	0.154993	post_infection_24h
cortical neurons	ADSSL1	0.623414	-0.000378818	0.901974	post_infection_24h
cortical neurons	ADTRP	0.0204137	0.00141762	0.125476	post_infection_24h
cortical neurons	AEBP1	0.15747	0.00703072	0.43912	post_infection_24h
cortical neurons	AEBP2	0.00917728	-0.0216219	0.072457	post_infection_24h
cortical neurons	AEN	0.495359	-0.00520178	0.800874	post_infection_24h
cortical neurons	AES	0.091875	0.0219046	0.322155	post_infection_24h
cortical neurons	AF038458.2	0.0904387	-0.00928558	0.319224	post_infection_24h
cortical neurons	AF106564.1	0.442816	0.00669879	0.757985	post_infection_24h
cortical neurons	AF111167.2	0.310819	0.000365078	0.635112	post_infection_24h
cortical neurons	AF117829.1	0.00270284	-0.0159073	0.0295946	post_infection_24h
cortical neurons	AF121898.1	0.408231	-0.000250262	0.729223	post_infection_24h
cortical neurons	AF127577.1	0.241399	0.0034466	0.556316	post_infection_24h
cortical neurons	AF127577.4	0.458264	0.00316373	0.770794	post_infection_24h
cortical neurons	AF129075.2	0.791562	-0.000872351	0.970058	post_infection_24h
cortical neurons	AF129408.1	0.510875	0.00117663	0.81237	post_infection_24h
cortical neurons	AF131215.3	0.0954463	-0.00242617	0.329517	post_infection_24h
cortical neurons	AF131215.7	0.987932	-9.99818e-05	1	post_infection_24h
cortical neurons	AF131216.1	0.528225	0.00312804	0.826972	post_infection_24h
cortical neurons	AF131216.3	0.37988	0.000401632	0.703677	post_infection_24h
cortical neurons	AF131216.4	0.0382165	-0.00136315	0.18817	post_infection_24h
cortical neurons	AF165147.1	0.186627	-0.00345756	0.482681	post_infection_24h
cortical neurons	AF196972.1	0.723895	0.000412475	0.941171	post_infection_24h
cortical neurons	AF213884.3	0.836305	0.000126286	0.972374	post_infection_24h
cortical neurons	AF230666.1	0.666938	0.000627158	0.918685	post_infection_24h
cortical neurons	AF279873.3	0.188917	-0.00309188	0.486501	post_infection_24h
cortical neurons	AF287957.1	0.681618	0.000811645	0.923911	post_infection_24h
cortical neurons	AFAP1	0.0231359	0.0186821	0.136092	post_infection_24h
cortical neurons	AFAP1-AS1	0.513152	0.00187112	0.814441	post_infection_24h
cortical neurons	AFAP1L1	0.707601	-0.000538392	0.934314	post_infection_24h
cortical neurons	AFAP1L2	0.445164	-0.0051422	0.760125	post_infection_24h
cortical neurons	AFDN	0.999936	0.000122243	1	post_infection_24h
cortical neurons	AFDN-DT	0.00736753	-0.0434551	0.0620944	post_infection_24h
cortical neurons	AFF1	0.150211	-0.00585667	0.427695	post_infection_24h
cortical neurons	AFF2	0.000314926	-0.0596469	0.00534118	post_infection_24h
cortical neurons	AFF3	0.785031	-0.00699229	0.968415	post_infection_24h
cortical neurons	AFF4	0.541819	-0.0163562	0.838377	post_infection_24h
cortical neurons	AFG1L	0.268553	0.00918834	0.589106	post_infection_24h
cortical neurons	AFG3L2	0.00205181	0.0443209	0.0239939	post_infection_24h
cortical neurons	AFMID	3.09982e-08	0.0756311	1.6821e-06	post_infection_24h
cortical neurons	AFTPH	0.0175372	-0.0425507	0.113272	post_infection_24h
cortical neurons	AGA	0.535383	-0.00382026	0.832935	post_infection_24h
cortical neurons	AGAP1	0.00281263	0.0740133	0.0304686	post_infection_24h
cortical neurons	AGAP2	0.655826	-0.00556115	0.917935	post_infection_24h
cortical neurons	AGAP2-AS1	0.46564	-0.00270567	0.776277	post_infection_24h
cortical neurons	AGAP3	4.95762e-06	0.0844746	0.000161264	post_infection_24h
cortical neurons	AGAP4	0.0202292	-0.0117945	0.124801	post_infection_24h
cortical neurons	AGAP5	0.414556	0.00505185	0.734406	post_infection_24h
cortical neurons	AGAP6	0.717603	0.000480407	0.938604	post_infection_24h
cortical neurons	AGAP9	0.000544312	-0.0264338	0.00841952	post_infection_24h
cortical neurons	AGBL1	0.159032	0.00273604	0.442106	post_infection_24h
cortical neurons	AGBL2	1	2.56916e-05	1	post_infection_24h
cortical neurons	AGBL3	0.876238	-8.38186e-05	0.984887	post_infection_24h
cortical neurons	AGBL4	0.713733	-0.00100833	0.936969	post_infection_24h
cortical neurons	AGBL5	0.473129	0.00841526	0.782172	post_infection_24h
cortical neurons	AGBL5-AS1	0.750797	0.00124543	0.955302	post_infection_24h
cortical neurons	AGER	0.127056	-0.00713481	0.389461	post_infection_24h
cortical neurons	AGFG1	0.789804	0.0119301	0.969432	post_infection_24h
cortical neurons	AGFG2	0.182788	-0.00334248	0.477446	post_infection_24h
cortical neurons	AGGF1	0.0212929	-0.0199028	0.128979	post_infection_24h
cortical neurons	AGK	0.691684	-0.00369008	0.927852	post_infection_24h
cortical neurons	AGL	0.0887354	-0.0217766	0.315642	post_infection_24h
cortical neurons	AGMAT	0.930138	-0.00049716	0.99265	post_infection_24h
cortical neurons	AGO1	0.000657411	0.0528496	0.00979334	post_infection_24h
cortical neurons	AGO2	0.0051807	0.0333135	0.0484214	post_infection_24h
cortical neurons	AGO3	0.000491247	0.0671861	0.00777078	post_infection_24h
cortical neurons	AGO4	0.928729	0.00514573	0.99265	post_infection_24h
cortical neurons	AGPAT1	0.0128546	0.0319426	0.0916592	post_infection_24h
cortical neurons	AGPAT2	0.943929	0.000126672	0.996279	post_infection_24h
cortical neurons	AGPAT3	0.0460706	0.0183826	0.211456	post_infection_24h
cortical neurons	AGPAT4	0.0530998	0.0187387	0.231175	post_infection_24h
cortical neurons	AGPAT5	0.192894	0.00892261	0.492029	post_infection_24h
cortical neurons	AGPS	0.00075248	0.0326074	0.010904	post_infection_24h
cortical neurons	AGR2	0.953607	-9.56036e-05	0.998431	post_infection_24h
cortical neurons	AGRN	0.039184	0.0280091	0.191004	post_infection_24h
cortical neurons	AGRP	0.828755	8.00337e-05	0.972374	post_infection_24h
cortical neurons	AGTPBP1	0.101506	-0.026571	0.342007	post_infection_24h
cortical neurons	AGTRAP	0.00333229	-0.00299362	0.0346535	post_infection_24h
cortical neurons	AHCTF1	0.483264	-0.012337	0.79028	post_infection_24h
cortical neurons	AHCY	0.0214298	0.0266148	0.129528	post_infection_24h
cortical neurons	AHCYL1	0.0135702	0.0183867	0.0950526	post_infection_24h
cortical neurons	AHCYL2	0.332424	0.0121918	0.657566	post_infection_24h
cortical neurons	AHDC1	1.75683e-06	0.080623	6.30196e-05	post_infection_24h
cortical neurons	AHI1	0.333092	0.0036346	0.65808	post_infection_24h
cortical neurons	AHNAK	0.854354	-0.00140114	0.976424	post_infection_24h
cortical neurons	AHNAK2	0.870372	0.00483986	0.983103	post_infection_24h
cortical neurons	AHR	0.268514	0.00197739	0.589106	post_infection_24h
cortical neurons	AHRR	0.997145	-3.26858e-05	1	post_infection_24h
cortical neurons	AHSA1	0.067578	-0.0362342	0.267793	post_infection_24h
cortical neurons	AHSG	0.950165	0.000104159	0.997591	post_infection_24h
cortical neurons	AHSP	0.111421	0.000435286	0.361204	post_infection_24h
cortical neurons	AICDA	0.837352	0.000507157	0.972374	post_infection_24h
cortical neurons	AIDA	0.0242427	0.0271974	0.140033	post_infection_24h
cortical neurons	AIF1	0.350019	-0.00145796	0.674864	post_infection_24h
cortical neurons	AIF1L	0.367325	-0.00332524	0.692511	post_infection_24h
cortical neurons	AIFM1	0.0283224	0.025057	0.154923	post_infection_24h
cortical neurons	AIFM2	0.511114	-0.00385088	0.81242	post_infection_24h
cortical neurons	AIFM3	0.0812263	0.00110728	0.300116	post_infection_24h
cortical neurons	AIG1	0.547872	-0.0114231	0.843819	post_infection_24h
cortical neurons	AIM2	0.000111327	0.019369	0.00230011	post_infection_24h
cortical neurons	AIMP1	2.24563e-05	0.0678348	0.000593455	post_infection_24h
cortical neurons	AIMP2	0.00666354	0.0258832	0.0579357	post_infection_24h
cortical neurons	AIP	0.0133003	0.0144602	0.0938361	post_infection_24h
cortical neurons	AIPL1	0.762763	-0.000442411	0.960093	post_infection_24h
cortical neurons	AIRN	0.829604	0.000753775	0.972374	post_infection_24h
cortical neurons	AJ003147.2	0.773375	-0.000615632	0.963875	post_infection_24h
cortical neurons	AJ011932.1	0.896747	0.000561283	0.990589	post_infection_24h
cortical neurons	AJAP1	0.0939881	-0.0127683	0.326529	post_infection_24h
cortical neurons	AJM1	0.383595	-0.0102253	0.70776	post_infection_24h
cortical neurons	AJUBA	0.658572	-0.00104847	0.918658	post_infection_24h
cortical neurons	AK1	0.365912	0.0133185	0.69118	post_infection_24h
cortical neurons	AK2	0.296668	-0.0147845	0.620616	post_infection_24h
cortical neurons	AK3	0.0147719	-0.0310578	0.100813	post_infection_24h
cortical neurons	AK4	0.100444	0.00665506	0.340068	post_infection_24h
cortical neurons	AK5	0.000244665	-0.0331852	0.00439818	post_infection_24h
cortical neurons	AK6	0.000337999	0.0602329	0.00565863	post_infection_24h
cortical neurons	AK7	0.697665	0.000458952	0.930734	post_infection_24h
cortical neurons	AK8	0.989719	-3.00306e-05	1	post_infection_24h
cortical neurons	AK9	0.0219136	-0.00826024	0.131011	post_infection_24h
cortical neurons	AKAIN1	0.447512	-0.000323289	0.762191	post_infection_24h
cortical neurons	AKAP1	0.180013	0.0258359	0.473199	post_infection_24h
cortical neurons	AKAP10	0.717185	-0.00651932	0.938276	post_infection_24h
cortical neurons	AKAP11	0.719279	-0.0166159	0.938965	post_infection_24h
cortical neurons	AKAP12	0.000359116	0.0478747	0.00597368	post_infection_24h
cortical neurons	AKAP13	0.0234692	-0.0179061	0.137224	post_infection_24h
cortical neurons	AKAP14	0.132451	-0.00114932	0.398964	post_infection_24h
cortical neurons	AKAP17A	0.461808	-0.0175561	0.773571	post_infection_24h
cortical neurons	AKAP2	0.899198	9.05489e-05	0.991114	post_infection_24h
cortical neurons	AKAP3	0.991741	0.000135044	1	post_infection_24h
cortical neurons	AKAP5	0.00212136	-0.0304011	0.0245982	post_infection_24h
cortical neurons	AKAP6	0.169597	-0.0192919	0.458261	post_infection_24h
cortical neurons	AKAP7	0.0758557	-0.0155787	0.287306	post_infection_24h
cortical neurons	AKAP8	0.180049	-0.00883282	0.473199	post_infection_24h
cortical neurons	AKAP8L	0.166366	-0.0210371	0.453572	post_infection_24h
cortical neurons	AKAP9	0.84525	0.0105122	0.973018	post_infection_24h
cortical neurons	AKIP1	0.0527082	0.0142409	0.230074	post_infection_24h
cortical neurons	AKIRIN1	5.60408e-06	0.0885202	0.000179055	post_infection_24h
cortical neurons	AKIRIN2	1.32657e-06	0.0587314	4.91693e-05	post_infection_24h
cortical neurons	AKNA	0.730806	-0.00377829	0.945045	post_infection_24h
cortical neurons	AKNAD1	0.00949999	-0.00677773	0.0743594	post_infection_24h
cortical neurons	AKR1A1	0.176659	0.0306204	0.468286	post_infection_24h
cortical neurons	AKR1B1	0.0432623	-0.0169806	0.203054	post_infection_24h
cortical neurons	AKR1C1	0.487166	0.0120774	0.793292	post_infection_24h
cortical neurons	AKR1C2	0.0910268	-0.00764942	0.320526	post_infection_24h
cortical neurons	AKR1C3	0.660454	-0.000521735	0.918685	post_infection_24h
cortical neurons	AKR1E2	0.607612	0.000434928	0.89057	post_infection_24h
cortical neurons	AKR7A2	0.147492	-0.0174811	0.423465	post_infection_24h
cortical neurons	AKR7A3	0.224189	-0.00308949	0.534707	post_infection_24h
cortical neurons	AKT1	0.117203	0.0161848	0.37178	post_infection_24h
cortical neurons	AKT1S1	0.00914085	0.0110932	0.0722495	post_infection_24h
cortical neurons	AKT2	0.342769	-0.00128801	0.668168	post_infection_24h
cortical neurons	AKT3	0.00752889	0.068036	0.0631584	post_infection_24h
cortical neurons	AKTIP	0.249268	-0.0115831	0.566451	post_infection_24h
cortical neurons	AL008635.1	0.147222	-0.000578775	0.422846	post_infection_24h
cortical neurons	AL008638.3	0.883183	0.0012899	0.986717	post_infection_24h
cortical neurons	AL008638.5	0.626718	0.000762487	0.903392	post_infection_24h
cortical neurons	AL008718.2	0.295594	-0.00198899	0.619533	post_infection_24h
cortical neurons	AL008721.1	0.652303	-0.000590111	0.917272	post_infection_24h
cortical neurons	AL008723.1	0.848717	0.000849914	0.974162	post_infection_24h
cortical neurons	AL008723.3	0.0440226	-0.00655465	0.205527	post_infection_24h
cortical neurons	AL008729.1	0.463659	-0.00274887	0.774962	post_infection_24h
cortical neurons	AL008729.2	0.410917	-0.0022717	0.731506	post_infection_24h
cortical neurons	AL009178.3	0.316105	-0.000434411	0.641091	post_infection_24h
cortical neurons	AL009179.1	0.834439	-0.00215965	0.972374	post_infection_24h
cortical neurons	AL009181.1	0.565573	-0.000198295	0.857359	post_infection_24h
cortical neurons	AL020994.2	0.600902	0.00108435	0.885173	post_infection_24h
cortical neurons	AL020995.1	0.082889	0.000866977	0.303777	post_infection_24h
cortical neurons	AL020996.1	0.203083	-0.00630284	0.506453	post_infection_24h
cortical neurons	AL021068.1	0.385332	0.00550236	0.709305	post_infection_24h
cortical neurons	AL021368.1	0.668698	-0.00295691	0.91916	post_infection_24h
cortical neurons	AL021368.2	0.00537209	-0.0316771	0.0497212	post_infection_24h
cortical neurons	AL021368.3	0.569321	-0.00242617	0.86005	post_infection_24h
cortical neurons	AL021392.1	0.343132	-0.00149287	0.668649	post_infection_24h
cortical neurons	AL021396.1	0.895064	-0.000586182	0.990057	post_infection_24h
cortical neurons	AL021408.1	0.744743	3.11435e-05	0.952534	post_infection_24h
cortical neurons	AL021453.1	0.181446	-0.0141808	0.475599	post_infection_24h
cortical neurons	AL021707.1	0.704652	-0.000244479	0.933262	post_infection_24h
cortical neurons	AL021707.2	0.172394	0.00501145	0.462357	post_infection_24h
cortical neurons	AL021707.4	0.627753	-0.00122746	0.903918	post_infection_24h
cortical neurons	AL021707.5	0.978574	0.000318487	1	post_infection_24h
cortical neurons	AL021707.6	0.501299	-0.00157501	0.805341	post_infection_24h
cortical neurons	AL021707.7	0.589155	-3.85968e-05	0.875796	post_infection_24h
cortical neurons	AL021807.1	0.650999	-0.000994174	0.917071	post_infection_24h
cortical neurons	AL021937.1	0.582043	9.50171e-05	0.870941	post_infection_24h
cortical neurons	AL021997.3	0.282063	-0.00163092	0.604442	post_infection_24h
cortical neurons	AL022068.1	0.0203888	-0.00627724	0.125389	post_infection_24h
cortical neurons	AL022069.1	0.977466	0.000167221	1	post_infection_24h
cortical neurons	AL022157.1	0.0665624	-0.0104972	0.265485	post_infection_24h
cortical neurons	AL022238.2	0.109404	0.00166979	0.357717	post_infection_24h
cortical neurons	AL022238.3	0.164423	0.000758936	0.450419	post_infection_24h
cortical neurons	AL022238.4	0.0751728	0.00103348	0.285823	post_infection_24h
cortical neurons	AL022322.1	0.173245	0.00561802	0.463335	post_infection_24h
cortical neurons	AL022322.2	0.663294	0.00315198	0.918685	post_infection_24h
cortical neurons	AL022323.3	0.197238	0.0034935	0.497949	post_infection_24h
cortical neurons	AL022323.4	5.19312e-13	0.0333411	6.29309e-11	post_infection_24h
cortical neurons	AL022324.3	0.129998	0.00229217	0.395072	post_infection_24h
cortical neurons	AL022326.1	0.587498	-0.00144075	0.87485	post_infection_24h
cortical neurons	AL022328.1	0.506491	0.00158682	0.809748	post_infection_24h
cortical neurons	AL022328.2	0.9465	-0.000491075	0.996843	post_infection_24h
cortical neurons	AL022328.3	0.927906	-3.23084e-05	0.99265	post_infection_24h
cortical neurons	AL022328.4	0.167128	-0.0071881	0.454696	post_infection_24h
cortical neurons	AL022329.2	0.744201	0.00090294	0.952339	post_infection_24h
cortical neurons	AL022337.1	0.396606	-0.00137343	0.719613	post_infection_24h
cortical neurons	AL022341.1	0.865312	-0.000289114	0.981518	post_infection_24h
cortical neurons	AL022341.2	0.794852	0.000981591	0.970909	post_infection_24h
cortical neurons	AL022476.1	0.75908	-0.00087574	0.958916	post_infection_24h
cortical neurons	AL023284.4	0.634551	-0.00136077	0.908088	post_infection_24h
cortical neurons	AL023581.2	0.206442	0.00338442	0.510711	post_infection_24h
cortical neurons	AL023583.1	0.822596	-0.000996391	0.972374	post_infection_24h
cortical neurons	AL023584.2	0.763767	-0.00156641	0.960629	post_infection_24h
cortical neurons	AL023755.1	0.986513	1.1116e-05	1	post_infection_24h
cortical neurons	AL023803.1	0.843498	-7.07625e-05	0.973018	post_infection_24h
cortical neurons	AL023803.2	0.287706	0.00187526	0.611077	post_infection_24h
cortical neurons	AL023806.1	0.374223	-0.00337573	0.698833	post_infection_24h
cortical neurons	AL023806.2	0.852594	0.000994917	0.97579	post_infection_24h
cortical neurons	AL023881.1	0.979973	-4.32595e-05	1	post_infection_24h
cortical neurons	AL024498.1	0.995738	-0.000247555	1	post_infection_24h
cortical neurons	AL024498.2	0.633934	0.000128504	0.907952	post_infection_24h
cortical neurons	AL024507.2	0.466336	-0.00396967	0.776883	post_infection_24h
cortical neurons	AL024508.2	0.254565	-0.00264774	0.572752	post_infection_24h
cortical neurons	AL031055.1	0.892483	0.000529534	0.989776	post_infection_24h
cortical neurons	AL031118.1	0.0960471	-0.00405968	0.33132	post_infection_24h
cortical neurons	AL031123.2	0.380441	0.000223354	0.704383	post_infection_24h
cortical neurons	AL031186.1	0.997197	-5.25342e-06	1	post_infection_24h
cortical neurons	AL031280.1	0.540089	0.00371537	0.836585	post_infection_24h
cortical neurons	AL031281.2	0.379279	-0.0021523	0.70281	post_infection_24h
cortical neurons	AL031283.1	0.99998	1.11337e-07	1	post_infection_24h
cortical neurons	AL031283.2	0.542523	-0.000712109	0.839133	post_infection_24h
cortical neurons	AL031432.1	0.950801	0.000223572	0.997598	post_infection_24h
cortical neurons	AL031432.3	0.64461	-0.000414705	0.91428	post_infection_24h
cortical neurons	AL031432.5	0.771317	-0.00012776	0.96324	post_infection_24h
cortical neurons	AL031587.1	0.624307	-0.00158627	0.902627	post_infection_24h
cortical neurons	AL031587.3	0.37183	0.00240054	0.696823	post_infection_24h
cortical neurons	AL031590.1	0.582465	-0.000518075	0.871256	post_infection_24h
cortical neurons	AL031594.1	0.666442	0.00212855	0.918685	post_infection_24h
cortical neurons	AL031595.2	2.93783e-05	0.0388692	0.000746036	post_infection_24h
cortical neurons	AL031600.3	0.375177	0.00132209	0.699787	post_infection_24h
cortical neurons	AL031658.1	0.868231	-4.35613e-05	0.98234	post_infection_24h
cortical neurons	AL031663.3	0.294205	0.00211049	0.617616	post_infection_24h
cortical neurons	AL031665.2	0.99523	2.74717e-05	1	post_infection_24h
cortical neurons	AL031666.1	0.0667249	-0.00301634	0.265763	post_infection_24h
cortical neurons	AL031666.2	0.784798	-0.000926922	0.968415	post_infection_24h
cortical neurons	AL031670.1	0.859305	0.00028757	0.978275	post_infection_24h
cortical neurons	AL031673.1	0.865944	-0.000515873	0.981902	post_infection_24h
cortical neurons	AL031705.1	0.968187	8.08365e-05	1	post_infection_24h
cortical neurons	AL031708.1	0.602035	0.000673674	0.886146	post_infection_24h
cortical neurons	AL031709.1	0.556592	0.000122534	0.85021	post_infection_24h
cortical neurons	AL031714.1	0.00626677	0.000180997	0.0554393	post_infection_24h
cortical neurons	AL031717.1	0.823457	0.000345884	0.972374	post_infection_24h
cortical neurons	AL031731.1	0.175436	-0.000749974	0.466578	post_infection_24h
cortical neurons	AL031772.1	0.279605	0.000666212	0.601663	post_infection_24h
cortical neurons	AL031775.1	0.554739	0.00182371	0.848877	post_infection_24h
cortical neurons	AL031775.2	0.538735	0.00176216	0.83565	post_infection_24h
cortical neurons	AL031777.3	0.000781386	-0.0138426	0.0112393	post_infection_24h
cortical neurons	AL031846.2	0.393401	0.00574423	0.716858	post_infection_24h
cortical neurons	AL031847.1	0.592531	-0.000574042	0.87834	post_infection_24h
cortical neurons	AL031848.2	0.328166	-0.00251562	0.65443	post_infection_24h
cortical neurons	AL031963.1	0.642018	-0.0014518	0.913074	post_infection_24h
cortical neurons	AL031963.3	0.256854	-0.00206141	0.575591	post_infection_24h
cortical neurons	AL031985.4	0.953983	0.0002759	0.998646	post_infection_24h
cortical neurons	AL032819.1	0.205784	-0.00053153	0.509955	post_infection_24h
cortical neurons	AL033504.1	0.995306	0.000222599	1	post_infection_24h
cortical neurons	AL033527.2	0.808488	0.000243734	0.972374	post_infection_24h
cortical neurons	AL034399.2	0.418234	0.00240618	0.737125	post_infection_24h
cortical neurons	AL034405.1	0.797789	-8.43257e-05	0.971672	post_infection_24h
cortical neurons	AL034417.2	0.569681	-0.0025673	0.860204	post_infection_24h
cortical neurons	AL034417.3	0.944906	0.00064204	0.996369	post_infection_24h
cortical neurons	AL034417.4	0.0422371	0.00659007	0.200211	post_infection_24h
cortical neurons	AL034549.1	0.698872	-0.00132224	0.931299	post_infection_24h
cortical neurons	AL034550.2	0.776258	-0.000555125	0.965406	post_infection_24h
cortical neurons	AL035071.1	0.249685	-0.00212696	0.566855	post_infection_24h
cortical neurons	AL035252.3	0.338592	-0.00176877	0.663733	post_infection_24h
cortical neurons	AL035409.1	0.976932	3.56784e-05	1	post_infection_24h
cortical neurons	AL035413.1	0.4516	0.00406603	0.765519	post_infection_24h
cortical neurons	AL035420.2	0.504627	-0.000795135	0.808324	post_infection_24h
cortical neurons	AL035420.3	0.911063	0.000166913	0.99265	post_infection_24h
cortical neurons	AL035425.1	0.187666	-0.00573819	0.484509	post_infection_24h
cortical neurons	AL035425.2	0.981249	-0.000145075	1	post_infection_24h
cortical neurons	AL035427.1	0.952575	0.000234295	0.998131	post_infection_24h
cortical neurons	AL035448.1	0.990203	-0.000241849	1	post_infection_24h
cortical neurons	AL035461.2	0.512191	0.00226516	0.813463	post_infection_24h
cortical neurons	AL035530.2	0.722837	-0.000438656	0.940949	post_infection_24h
cortical neurons	AL035563.1	0.271407	-0.00937545	0.592079	post_infection_24h
cortical neurons	AL035587.1	0.239513	-0.000301766	0.554188	post_infection_24h
cortical neurons	AL035681.1	0.137311	-0.00215171	0.407334	post_infection_24h
cortical neurons	AL035701.1	0.829959	0.000955358	0.972374	post_infection_24h
cortical neurons	AL035706.1	0.288016	-0.00132654	0.611264	post_infection_24h
cortical neurons	AL049543.1	0.875042	-0.00117892	0.98456	post_infection_24h
cortical neurons	AL049552.1	0.299044	0.000236127	0.623132	post_infection_24h
cortical neurons	AL049597.2	0.0867699	-0.00252492	0.311588	post_infection_24h
cortical neurons	AL049629.2	0.997185	-2.15321e-05	1	post_infection_24h
cortical neurons	AL049697.1	0.874067	-0.000624517	0.984179	post_infection_24h
cortical neurons	AL049712.1	0.549654	-0.000854257	0.845227	post_infection_24h
cortical neurons	AL049749.1	0.486906	-0.00474631	0.793069	post_infection_24h
cortical neurons	AL049775.1	0.133728	0.00437161	0.400915	post_infection_24h
cortical neurons	AL049777.1	0.175355	0.0060139	0.466493	post_infection_24h
cortical neurons	AL049780.1	0.977152	0.00018827	1	post_infection_24h
cortical neurons	AL049780.2	0.850744	0.000296007	0.975135	post_infection_24h
cortical neurons	AL049795.1	0.312097	-0.0022873	0.636571	post_infection_24h
cortical neurons	AL049830.3	0.949628	0.000268598	0.997591	post_infection_24h
cortical neurons	AL049835.1	0.871019	-0.000348398	0.983267	post_infection_24h
cortical neurons	AL049840.1	0.0938133	0.00393842	0.326164	post_infection_24h
cortical neurons	AL049840.2	0.878914	0.000839154	0.985664	post_infection_24h
cortical neurons	AL050341.2	0.0781226	0.00543633	0.292763	post_infection_24h
cortical neurons	AL050343.1	0.175562	0.00251485	0.466703	post_infection_24h
cortical neurons	AL050343.2	0.100884	0.000922106	0.341013	post_infection_24h
cortical neurons	AL050403.2	0.108321	-0.00136118	0.355591	post_infection_24h
cortical neurons	AL078459.1	0.328685	-5.27433e-05	0.654731	post_infection_24h
cortical neurons	AL078581.1	0.718587	0.00129902	0.938836	post_infection_24h
cortical neurons	AL078581.3	0.42036	0.000225602	0.738813	post_infection_24h
cortical neurons	AL078604.2	0.935814	0.000401028	0.99311	post_infection_24h
cortical neurons	AL078605.1	0.0214652	-0.00396627	0.129589	post_infection_24h
cortical neurons	AL078612.1	0.828028	-7.5773e-05	0.972374	post_infection_24h
cortical neurons	AL078639.1	1.63198e-07	-0.124832	7.54325e-06	post_infection_24h
cortical neurons	AL078644.2	0.54166	-0.00282498	0.83826	post_infection_24h
cortical neurons	AL080250.1	0.404241	-0.00354236	0.725977	post_infection_24h
cortical neurons	AL080276.2	0.188782	-0.00141821	0.486366	post_infection_24h
cortical neurons	AL080317.1	0.634005	0.00021038	0.907952	post_infection_24h
cortical neurons	AL080317.2	0.664304	0.00250082	0.918685	post_infection_24h
cortical neurons	AL080317.3	0.0244349	0.00787073	0.140621	post_infection_24h
cortical neurons	AL096701.3	0.848342	0.000239716	0.974127	post_infection_24h
cortical neurons	AL096711.2	0.102876	-0.00958506	0.345152	post_infection_24h
cortical neurons	AL096803.3	0.00549776	-0.00688951	0.0505629	post_infection_24h
cortical neurons	AL096828.3	0.213602	-0.000491403	0.519934	post_infection_24h
cortical neurons	AL096869.2	0.959501	-0.000250298	1	post_infection_24h
cortical neurons	AL109613.1	0.820734	0.00020368	0.972374	post_infection_24h
cortical neurons	AL109615.3	0.492136	-0.00252093	0.798146	post_infection_24h
cortical neurons	AL109811.1	0.88986	-0.00103048	0.988774	post_infection_24h
cortical neurons	AL109811.2	0.874983	-0.000343204	0.98456	post_infection_24h
cortical neurons	AL109811.3	0.083428	0.000284443	0.304788	post_infection_24h
cortical neurons	AL109811.4	1	1.44952e-05	1	post_infection_24h
cortical neurons	AL109910.2	0.821094	-0.000484113	0.972374	post_infection_24h
cortical neurons	AL109917.1	0.318442	-0.00153038	0.643099	post_infection_24h
cortical neurons	AL109935.1	0.517993	-0.000107215	0.818016	post_infection_24h
cortical neurons	AL109936.6	0.40062	0.000407233	0.72353	post_infection_24h
cortical neurons	AL109947.1	0.675582	-0.00151742	0.921688	post_infection_24h
cortical neurons	AL109955.1	0.697679	-0.00236957	0.930734	post_infection_24h
cortical neurons	AL109976.1	0.364862	0.00228306	0.690069	post_infection_24h
cortical neurons	AL110115.2	0.0155703	-0.00520832	0.104703	post_infection_24h
cortical neurons	AL110505.1	0.796871	-7.40026e-05	0.971403	post_infection_24h
cortical neurons	AL117192.1	0.173009	0.000581035	0.462915	post_infection_24h
cortical neurons	AL117209.1	0.489164	-0.000984815	0.794968	post_infection_24h
cortical neurons	AL117328.2	0.736108	0.000361012	0.947084	post_infection_24h
cortical neurons	AL117332.1	0.0705833	0.005083	0.275639	post_infection_24h
cortical neurons	AL117335.1	0.221945	0.0021805	0.531415	post_infection_24h
cortical neurons	AL117336.1	0.00427337	-0.00269205	0.041994	post_infection_24h
cortical neurons	AL117336.3	0.00169097	0.0245869	0.0208149	post_infection_24h
cortical neurons	AL117339.4	0.971829	-0.000218399	1	post_infection_24h
cortical neurons	AL117339.5	0.855229	-0.000773728	0.976424	post_infection_24h
cortical neurons	AL117350.1	0.920158	1.5172e-05	0.99265	post_infection_24h
cortical neurons	AL117379.1	0.0543046	-0.00557604	0.234561	post_infection_24h
cortical neurons	AL118506.1	0.170659	-0.00604945	0.459731	post_infection_24h
cortical neurons	AL118516.1	0.000215922	-0.0657712	0.00395839	post_infection_24h
cortical neurons	AL118556.1	0.67739	0.000669716	0.92238	post_infection_24h
cortical neurons	AL118558.3	0.882724	-0.00209021	0.986695	post_infection_24h
cortical neurons	AL121583.1	0.329608	0.00293293	0.655404	post_infection_24h
cortical neurons	AL121594.1	0.573149	7.6479e-05	0.863767	post_infection_24h
cortical neurons	AL121601.1	0.983427	0.000261001	1	post_infection_24h
cortical neurons	AL121603.2	0.651132	-0.0002536	0.917071	post_infection_24h
cortical neurons	AL121652.1	0.661472	0.00282018	0.918685	post_infection_24h
cortical neurons	AL121655.1	0.826369	0.000636219	0.972374	post_infection_24h
cortical neurons	AL121658.1	0.00734721	0.00525126	0.0619677	post_infection_24h
cortical neurons	AL121672.2	0.994874	4.74853e-05	1	post_infection_24h
cortical neurons	AL121749.1	0.829186	-0.000588312	0.972374	post_infection_24h
cortical neurons	AL121753.1	0.652822	0.00055908	0.917486	post_infection_24h
cortical neurons	AL121757.1	0.950245	0.000205182	0.997591	post_infection_24h
cortical neurons	AL121761.1	0.640361	-0.000455548	0.911623	post_infection_24h
cortical neurons	AL121761.2	0.903253	-0.000732818	0.992543	post_infection_24h
cortical neurons	AL121768.1	0.698306	-0.000868414	0.930916	post_infection_24h
cortical neurons	AL121772.1	0.848252	-0.000578192	0.9741	post_infection_24h
cortical neurons	AL121772.2	0.943347	-0.000338809	0.996181	post_infection_24h
cortical neurons	AL121772.3	0.104576	0.00477072	0.348667	post_infection_24h
cortical neurons	AL121781.1	0.532468	0.000194393	0.830068	post_infection_24h
cortical neurons	AL121782.1	0.577973	0.000854186	0.867516	post_infection_24h
cortical neurons	AL121787.1	0.0427726	0.0015185	0.201605	post_infection_24h
cortical neurons	AL121790.1	0.101608	0.00321882	0.342267	post_infection_24h
cortical neurons	AL121809.1	0.0335481	-0.0015056	0.173015	post_infection_24h
cortical neurons	AL121821.1	0.917264	-0.000250746	0.99265	post_infection_24h
cortical neurons	AL121827.1	0.142439	0.00274165	0.415641	post_infection_24h
cortical neurons	AL121827.2	0.544551	-0.00138983	0.84072	post_infection_24h
cortical neurons	AL121829.1	0.451993	-0.000117237	0.765652	post_infection_24h
cortical neurons	AL121829.2	0.146445	-0.00584134	0.421856	post_infection_24h
cortical neurons	AL121832.1	0.247782	-0.00132547	0.564837	post_infection_24h
cortical neurons	AL121832.2	0.955327	-0.000399948	0.999158	post_infection_24h
cortical neurons	AL121845.1	0.631469	0.00209666	0.906283	post_infection_24h
cortical neurons	AL121845.4	0.721954	0.000612584	0.940486	post_infection_24h
cortical neurons	AL121890.2	0.642168	-0.000416885	0.913121	post_infection_24h
cortical neurons	AL121890.3	0.423849	0.00240331	0.741003	post_infection_24h
cortical neurons	AL121890.4	0.24888	-0.00233063	0.56606	post_infection_24h
cortical neurons	AL121890.5	0.979748	-0.000325792	1	post_infection_24h
cortical neurons	AL121895.1	0.996009	-4.8591e-05	1	post_infection_24h
cortical neurons	AL121899.1	0.0106903	-0.00583699	0.0806271	post_infection_24h
cortical neurons	AL121906.2	0.715918	-0.000353592	0.937622	post_infection_24h
cortical neurons	AL121917.1	0.204731	-0.00274446	0.508361	post_infection_24h
cortical neurons	AL121928.1	0.471421	-0.00110242	0.781293	post_infection_24h
cortical neurons	AL121929.2	0.446017	-0.00309602	0.760641	post_infection_24h
cortical neurons	AL121936.1	0.194024	-0.00395969	0.493618	post_infection_24h
cortical neurons	AL121944.1	0.470784	-0.00578203	0.780728	post_infection_24h
cortical neurons	AL121983.1	0.485816	-0.00141882	0.792139	post_infection_24h
cortical neurons	AL121983.2	0.614954	0.00028227	0.895718	post_infection_24h
cortical neurons	AL121987.2	0.912701	0.000461705	0.99265	post_infection_24h
cortical neurons	AL121989.1	0.989984	-4.16539e-05	1	post_infection_24h
cortical neurons	AL121992.1	0.991004	-0.000183604	1	post_infection_24h
cortical neurons	AL122035.1	0.348603	0.000345598	0.673383	post_infection_24h
cortical neurons	AL122035.2	0.715291	-0.00162047	0.937569	post_infection_24h
cortical neurons	AL122058.1	0.76876	-0.000523147	0.96241	post_infection_24h
cortical neurons	AL122125.1	0.652581	-0.000735416	0.917442	post_infection_24h
cortical neurons	AL132639.2	0.214875	-0.00419879	0.521468	post_infection_24h
cortical neurons	AL132655.2	0.855697	-0.000587802	0.976723	post_infection_24h
cortical neurons	AL132656.2	0.786775	-0.00010271	0.968917	post_infection_24h
cortical neurons	AL132657.1	0.595401	-0.000787283	0.880303	post_infection_24h
cortical neurons	AL132709.1	0.983169	-7.6281e-05	1	post_infection_24h
cortical neurons	AL132780.1	0.242771	-0.000478121	0.558632	post_infection_24h
cortical neurons	AL132780.2	0.415846	-0.00300545	0.73527	post_infection_24h
cortical neurons	AL132989.2	0.0229795	0.00141411	0.135513	post_infection_24h
cortical neurons	AL132996.1	0.668897	0.000408092	0.91925	post_infection_24h
cortical neurons	AL133215.2	0.737759	-0.000680145	0.948103	post_infection_24h
cortical neurons	AL133230.1	0.157677	0.000616914	0.439647	post_infection_24h
cortical neurons	AL133245.1	0.472678	0.00178687	0.78202	post_infection_24h
cortical neurons	AL133255.1	0.384793	-0.00145804	0.708924	post_infection_24h
cortical neurons	AL133284.1	0.816298	5.51554e-05	0.972374	post_infection_24h
cortical neurons	AL133299.1	0.269558	-0.00153963	0.590025	post_infection_24h
cortical neurons	AL133338.1	0.0236113	-0.0135144	0.137745	post_infection_24h
cortical neurons	AL133342.1	0.839172	-0.000567865	0.972374	post_infection_24h
cortical neurons	AL133346.1	0.143511	-0.00193947	0.417622	post_infection_24h
cortical neurons	AL133351.1	0.204065	-0.000600857	0.507416	post_infection_24h
cortical neurons	AL133353.1	0.86194	-8.86331e-05	0.979594	post_infection_24h
cortical neurons	AL133367.1	0.0402276	-0.00788344	0.193908	post_infection_24h
cortical neurons	AL133396.2	0.788143	0.000361364	0.969123	post_infection_24h
cortical neurons	AL133406.3	0.821749	0.00071931	0.972374	post_infection_24h
cortical neurons	AL133410.1	0.368552	0.00329111	0.693292	post_infection_24h
cortical neurons	AL133410.2	0.170229	0.000635656	0.459101	post_infection_24h
cortical neurons	AL133415.1	0.180904	0.000613654	0.474639	post_infection_24h
cortical neurons	AL133453.1	0.00143415	-0.0348082	0.0183389	post_infection_24h
cortical neurons	AL133465.1	0.0521016	-0.00204176	0.228391	post_infection_24h
cortical neurons	AL133492.1	0.220644	0.000567918	0.52956	post_infection_24h
cortical neurons	AL133523.1	0.402477	-0.000621981	0.725062	post_infection_24h
cortical neurons	AL133551.1	0.0222535	-0.00646434	0.132427	post_infection_24h
cortical neurons	AL135744.1	0.773073	-0.000784495	0.963684	post_infection_24h
cortical neurons	AL135786.2	0.896387	-0.000348531	0.990589	post_infection_24h
cortical neurons	AL135787.1	0.499166	-0.000781045	0.803641	post_infection_24h
cortical neurons	AL135791.1	0.463342	-0.00196174	0.77471	post_infection_24h
cortical neurons	AL135818.2	0.859999	0.000853534	0.978378	post_infection_24h
cortical neurons	AL135905.1	0.0858298	-0.00656116	0.309639	post_infection_24h
cortical neurons	AL135925.1	0.00338172	-0.0246722	0.0350429	post_infection_24h
cortical neurons	AL135999.1	0.129067	0.000184667	0.393409	post_infection_24h
cortical neurons	AL135999.2	0.711774	0.000897174	0.936169	post_infection_24h
cortical neurons	AL135999.3	0.546443	-0.0014546	0.842355	post_infection_24h
cortical neurons	AL136038.3	0.953326	-5.79269e-05	0.998431	post_infection_24h
cortical neurons	AL136038.5	0.730513	-0.000814087	0.944902	post_infection_24h
cortical neurons	AL136040.1	0.0298069	-0.00693844	0.159854	post_infection_24h
cortical neurons	AL136084.3	0.873337	5.56234e-06	0.983769	post_infection_24h
cortical neurons	AL136088.1	0.707956	0.00143956	0.934353	post_infection_24h
cortical neurons	AL136115.1	0.842367	0.000162547	0.97272	post_infection_24h
cortical neurons	AL136115.2	0.22808	-0.00293333	0.539586	post_infection_24h
cortical neurons	AL136131.3	0.412745	-0.000329052	0.73303	post_infection_24h
cortical neurons	AL136141.1	0.289193	0.00300859	0.61276	post_infection_24h
cortical neurons	AL136162.1	0.0994609	-0.00687523	0.338109	post_infection_24h
cortical neurons	AL136295.2	0.672606	-0.00128674	0.919991	post_infection_24h
cortical neurons	AL136295.5	0.778634	0.00303096	0.965936	post_infection_24h
cortical neurons	AL136295.6	0.566055	0.00180229	0.857589	post_infection_24h
cortical neurons	AL136298.1	0.133726	0.000716934	0.400915	post_infection_24h
cortical neurons	AL136301.1	0.762991	-0.000342773	0.960233	post_infection_24h
cortical neurons	AL136304.1	0.287187	0.00366463	0.610464	post_infection_24h
cortical neurons	AL136309.2	0.204183	-0.000478838	0.507593	post_infection_24h
cortical neurons	AL136317.2	0.815747	-0.000774818	0.972374	post_infection_24h
cortical neurons	AL136322.1	0.516275	-0.000211425	0.816771	post_infection_24h
cortical neurons	AL136366.1	0.169684	0.00381765	0.458339	post_infection_24h
cortical neurons	AL136369.2	0.91635	1.72658e-05	0.99265	post_infection_24h
cortical neurons	AL136373.1	0.624819	-0.000993136	0.902627	post_infection_24h
cortical neurons	AL136382.1	0.0249225	-0.00168713	0.142689	post_infection_24h
cortical neurons	AL136418.1	0.00361684	-0.0029446	0.036923	post_infection_24h
cortical neurons	AL136454.1	0.235817	-6.76267e-05	0.549604	post_infection_24h
cortical neurons	AL136526.1	0.948264	-4.82667e-05	0.997312	post_infection_24h
cortical neurons	AL136531.1	0.930838	0.000430838	0.99265	post_infection_24h
cortical neurons	AL136531.2	0.988616	-0.000266037	1	post_infection_24h
cortical neurons	AL136964.1	0.426858	0.00150933	0.743596	post_infection_24h
cortical neurons	AL136980.1	0.122417	-0.000709441	0.381236	post_infection_24h
cortical neurons	AL136988.1	1	-7.72639e-05	1	post_infection_24h
cortical neurons	AL137003.1	0.932956	-0.000313014	0.99265	post_infection_24h
cortical neurons	AL137003.2	0.0227184	-0.0115328	0.134516	post_infection_24h
cortical neurons	AL137025.1	0.937559	-2.76247e-05	0.994	post_infection_24h
cortical neurons	AL137067.1	0.297674	-0.00145292	0.62144	post_infection_24h
cortical neurons	AL137077.2	0.707928	-0.00249879	0.934353	post_infection_24h
cortical neurons	AL137145.1	0.487411	-0.00591467	0.793565	post_infection_24h
cortical neurons	AL137145.2	0.234466	-0.00797844	0.548149	post_infection_24h
cortical neurons	AL137186.2	0.967615	6.64935e-05	1	post_infection_24h
cortical neurons	AL137230.1	0.566049	-0.000985362	0.857589	post_infection_24h
cortical neurons	AL137246.1	0.913993	-0.000183456	0.99265	post_infection_24h
cortical neurons	AL137246.2	0.740948	-0.000848554	0.950443	post_infection_24h
cortical neurons	AL137779.1	0.237648	-0.00353429	0.55212	post_infection_24h
cortical neurons	AL137779.2	0.841313	0.000390875	0.972562	post_infection_24h
cortical neurons	AL137784.2	0.852122	-0.000109778	0.975677	post_infection_24h
cortical neurons	AL137786.1	0.450867	-0.0027794	0.765062	post_infection_24h
cortical neurons	AL137796.1	0.387563	-0.00115045	0.710872	post_infection_24h
cortical neurons	AL137802.2	0.000118772	-0.036331	0.00242607	post_infection_24h
cortical neurons	AL137856.1	0.183847	0.000807153	0.478555	post_infection_24h
cortical neurons	AL138478.1	0.0154804	0.00169218	0.104219	post_infection_24h
cortical neurons	AL138689.2	0.139796	0.007296	0.411038	post_infection_24h
cortical neurons	AL138690.1	0.552815	-0.000475365	0.847486	post_infection_24h
cortical neurons	AL138694.1	1	-6.44931e-05	1	post_infection_24h
cortical neurons	AL138724.1	0.538382	0.000963206	0.835268	post_infection_24h
cortical neurons	AL138731.1	0.203147	-0.000444021	0.506526	post_infection_24h
cortical neurons	AL138752.2	0.989837	-0.000189774	1	post_infection_24h
cortical neurons	AL138762.1	0.0696399	-0.00902683	0.272958	post_infection_24h
cortical neurons	AL138781.1	0.906259	-0.000441356	0.99265	post_infection_24h
cortical neurons	AL138781.2	0.593859	0.000584824	0.879618	post_infection_24h
cortical neurons	AL138820.1	0.970865	0.00039843	1	post_infection_24h
cortical neurons	AL138826.1	4.06813e-13	-0.122386	5.00765e-11	post_infection_24h
cortical neurons	AL138828.1	0.605304	0.000511647	0.888786	post_infection_24h
cortical neurons	AL138831.2	0.721731	-0.000560559	0.940445	post_infection_24h
cortical neurons	AL138885.3	0.74012	-0.0014822	0.94979	post_infection_24h
cortical neurons	AL138921.2	0.123487	0.000478567	0.382989	post_infection_24h
cortical neurons	AL138960.1	0.962474	0.000568905	1	post_infection_24h
cortical neurons	AL138963.1	0.612008	6.97253e-05	0.893629	post_infection_24h
cortical neurons	AL138963.3	0.986979	-0.000125961	1	post_infection_24h
cortical neurons	AL138966.2	0.457028	-0.00456649	0.770044	post_infection_24h
cortical neurons	AL138976.2	0.161958	0.00311806	0.446315	post_infection_24h
cortical neurons	AL138995.1	0.679838	0.00076227	0.923911	post_infection_24h
cortical neurons	AL139011.1	0.205787	-0.00163472	0.509955	post_infection_24h
cortical neurons	AL139011.2	0.382089	-0.00288289	0.706092	post_infection_24h
cortical neurons	AL139022.1	0.50694	0.00140427	0.810134	post_infection_24h
cortical neurons	AL139022.2	0.662591	0.00130769	0.918685	post_infection_24h
cortical neurons	AL139041.1	0.855807	0.000241999	0.9768	post_infection_24h
cortical neurons	AL139082.1	0.940839	-0.000155553	0.995042	post_infection_24h
cortical neurons	AL139089.1	0.37756	-0.00945593	0.701281	post_infection_24h
cortical neurons	AL139099.1	0.904365	-0.000204437	0.99265	post_infection_24h
cortical neurons	AL139124.1	0.929743	-2.2889e-05	0.99265	post_infection_24h
cortical neurons	AL139130.1	0.40904	0.00324446	0.729999	post_infection_24h
cortical neurons	AL139147.1	0.336936	0.000264431	0.66215	post_infection_24h
cortical neurons	AL139158.2	0.90386	-0.000731195	0.99265	post_infection_24h
cortical neurons	AL139193.2	0.735038	0.000283692	0.946568	post_infection_24h
cortical neurons	AL139220.2	0.379291	0.0008349	0.70281	post_infection_24h
cortical neurons	AL139240.1	0.928292	-9.7891e-06	0.99265	post_infection_24h
cortical neurons	AL139246.5	0.388535	0.00427037	0.711371	post_infection_24h
cortical neurons	AL139260.1	0.480509	0.00261824	0.788315	post_infection_24h
cortical neurons	AL139260.3	0.268976	0.00242209	0.589499	post_infection_24h
cortical neurons	AL139274.2	0.566066	-0.00438882	0.857589	post_infection_24h
cortical neurons	AL139286.2	0.838287	0.000674468	0.972374	post_infection_24h
cortical neurons	AL139289.1	0.144005	0.00053685	0.418305	post_infection_24h
cortical neurons	AL139289.2	0.230149	-0.00150834	0.542231	post_infection_24h
cortical neurons	AL139300.1	0.819003	-0.000380817	0.972374	post_infection_24h
cortical neurons	AL139317.3	0.764705	0.00182578	0.960891	post_infection_24h
cortical neurons	AL139339.2	0.409386	0.00190598	0.730145	post_infection_24h
cortical neurons	AL139353.1	0.224785	-0.00394104	0.535593	post_infection_24h
cortical neurons	AL139353.2	0.329195	-0.00182168	0.655007	post_infection_24h
cortical neurons	AL139384.1	0.69174	0.000947807	0.927861	post_infection_24h
cortical neurons	AL139384.2	0.935194	-0.000168654	0.992932	post_infection_24h
cortical neurons	AL139385.1	0.153097	-0.00226232	0.43213	post_infection_24h
cortical neurons	AL139390.1	0.45053	0.000103986	0.765062	post_infection_24h
cortical neurons	AL139393.1	0.33559	-0.000202228	0.660783	post_infection_24h
cortical neurons	AL139393.2	0.623861	-0.00426242	0.902286	post_infection_24h
cortical neurons	AL139397.1	0.048884	0.0012704	0.219992	post_infection_24h
cortical neurons	AL139412.1	0.693084	0.0010711	0.928603	post_infection_24h
cortical neurons	AL139423.1	0.674986	3.45852e-05	0.921198	post_infection_24h
cortical neurons	AL139424.1	0.457779	0.000224696	0.770613	post_infection_24h
cortical neurons	AL139424.2	0.0634934	0.00777745	0.258123	post_infection_24h
cortical neurons	AL139424.3	0.105994	0.00915107	0.351723	post_infection_24h
cortical neurons	AL157373.2	0.403313	0.000279929	0.725656	post_infection_24h
cortical neurons	AL157392.1	0.160051	-0.000518855	0.443832	post_infection_24h
cortical neurons	AL157392.4	0.745615	-0.00102488	0.95301	post_infection_24h
cortical neurons	AL157392.5	0.220142	-0.00269572	0.528937	post_infection_24h
cortical neurons	AL157395.1	0.481769	0.000725408	0.789081	post_infection_24h
cortical neurons	AL157400.1	0.322737	0.000403926	0.648358	post_infection_24h
cortical neurons	AL157400.2	0.0913298	-0.000871318	0.32123	post_infection_24h
cortical neurons	AL157400.3	0.99429	-8.09896e-05	1	post_infection_24h
cortical neurons	AL157400.4	0.463179	-0.00170739	0.774547	post_infection_24h
cortical neurons	AL157700.1	0.982043	-0.000343069	1	post_infection_24h
cortical neurons	AL157756.1	0.109468	-0.000804395	0.357737	post_infection_24h
cortical neurons	AL157778.1	0.605876	-0.00290984	0.889029	post_infection_24h
cortical neurons	AL157786.1	0.777114	-0.00157362	0.965668	post_infection_24h
cortical neurons	AL157823.2	0.244846	0.000501518	0.56146	post_infection_24h
cortical neurons	AL157832.3	1	2.1302e-05	1	post_infection_24h
cortical neurons	AL157834.2	0.41336	-0.000679169	0.733646	post_infection_24h
cortical neurons	AL157838.1	0.497402	-0.00089884	0.802347	post_infection_24h
cortical neurons	AL157871.1	0.315189	-0.0018238	0.640456	post_infection_24h
cortical neurons	AL157888.1	0.835483	0.00101062	0.972374	post_infection_24h
cortical neurons	AL157895.1	0.0304745	0.000708475	0.162135	post_infection_24h
cortical neurons	AL157904.1	0.666309	-0.00151691	0.918685	post_infection_24h
cortical neurons	AL157912.1	0.123655	0.0030777	0.38321	post_infection_24h
cortical neurons	AL157935.1	0.989779	-0.000200682	1	post_infection_24h
cortical neurons	AL157938.2	0.435593	-0.00135382	0.751056	post_infection_24h
cortical neurons	AL157938.3	0.143624	0.0145234	0.41776	post_infection_24h
cortical neurons	AL158063.1	0.920726	0.00019831	0.99265	post_infection_24h
cortical neurons	AL158071.3	0.979355	-0.000166355	1	post_infection_24h
cortical neurons	AL158071.4	0.113085	0.00123678	0.364152	post_infection_24h
cortical neurons	AL158071.5	0.838475	0.00138363	0.972374	post_infection_24h
cortical neurons	AL158151.1	0.923603	-0.00150858	0.99265	post_infection_24h
cortical neurons	AL158151.3	0.515456	0.00352766	0.816132	post_infection_24h
cortical neurons	AL158151.4	0.774733	-0.000412794	0.964417	post_infection_24h
cortical neurons	AL158152.1	0.0517365	0.00779905	0.227361	post_infection_24h
cortical neurons	AL158152.2	0.350597	0.00075405	0.675425	post_infection_24h
cortical neurons	AL158154.2	0.634394	-0.0012745	0.90807	post_infection_24h
cortical neurons	AL158163.1	0.445985	-0.00042017	0.760641	post_infection_24h
cortical neurons	AL158163.2	0.77176	0.00100323	0.963382	post_infection_24h
cortical neurons	AL158196.1	0.57181	-0.00132422	0.862639	post_infection_24h
cortical neurons	AL158211.2	0.0804003	0.00105341	0.298365	post_infection_24h
cortical neurons	AL158211.4	0.588146	-0.000247298	0.875106	post_infection_24h
cortical neurons	AL158212.2	0.786465	0.00134799	0.96876	post_infection_24h
cortical neurons	AL158835.1	0.175662	-0.00307967	0.46676	post_infection_24h
cortical neurons	AL158840.1	0.950058	0.000376724	0.997591	post_infection_24h
cortical neurons	AL159163.1	0.955666	-0.000437742	0.999239	post_infection_24h
cortical neurons	AL159169.2	0.161652	0.003009	0.445788	post_infection_24h
cortical neurons	AL159169.3	0.806527	-4.49162e-05	0.972374	post_infection_24h
cortical neurons	AL160006.1	0.823799	0.000231034	0.972374	post_infection_24h
cortical neurons	AL160272.1	0.389679	-0.00028305	0.712517	post_infection_24h
cortical neurons	AL160291.1	0.359971	-0.00156667	0.684528	post_infection_24h
cortical neurons	AL160313.1	0.755996	-0.00126471	0.957392	post_infection_24h
cortical neurons	AL160408.2	0.439403	0.00278299	0.754413	post_infection_24h
cortical neurons	AL161421.1	0.373677	-0.00459807	0.698159	post_infection_24h
cortical neurons	AL161431.1	0.126781	0.000746398	0.388826	post_infection_24h
cortical neurons	AL161457.2	0.299105	0.00219762	0.623205	post_infection_24h
cortical neurons	AL161669.3	0.0105417	-0.00583156	0.0799207	post_infection_24h
cortical neurons	AL161729.1	0.915607	1.4755e-05	0.99265	post_infection_24h
cortical neurons	AL161734.1	0.715484	-0.000294719	0.937569	post_infection_24h
cortical neurons	AL161747.2	0.962396	0.000265401	1	post_infection_24h
cortical neurons	AL161756.1	0.632742	-0.00312334	0.90722	post_infection_24h
cortical neurons	AL161756.3	0.962934	-0.000145822	1	post_infection_24h
cortical neurons	AL161772.1	0.109834	0.0111235	0.358271	post_infection_24h
cortical neurons	AL161785.3	0.259531	0.00201302	0.577981	post_infection_24h
cortical neurons	AL161909.2	0.832228	2.53513e-05	0.972374	post_infection_24h
cortical neurons	AL161938.1	0.664948	-0.00109372	0.918685	post_infection_24h
cortical neurons	AL162171.1	0.870407	-0.000603367	0.983103	post_infection_24h
cortical neurons	AL162171.2	0.789568	-0.000497135	0.969316	post_infection_24h
cortical neurons	AL162231.1	0.0574501	-0.0193758	0.242789	post_infection_24h
cortical neurons	AL162231.2	0.00754236	-0.0109838	0.063226	post_infection_24h
cortical neurons	AL162258.2	1	-0.000148805	1	post_infection_24h
cortical neurons	AL162274.1	0.518449	-0.00298975	0.818515	post_infection_24h
cortical neurons	AL162274.2	0.843225	0.000363628	0.973018	post_infection_24h
cortical neurons	AL162311.1	0.668627	0.00105283	0.91916	post_infection_24h
cortical neurons	AL162311.3	0.437625	-0.00180903	0.752924	post_infection_24h
cortical neurons	AL162377.1	0.134318	-0.00616004	0.401934	post_infection_24h
cortical neurons	AL162377.3	0.435027	0.00277258	0.750817	post_infection_24h
cortical neurons	AL162411.1	0.589741	0.000741932	0.876239	post_infection_24h
cortical neurons	AL162412.1	0.770887	-0.000272165	0.96318	post_infection_24h
cortical neurons	AL162426.1	0.15625	0.00559087	0.437231	post_infection_24h
cortical neurons	AL162430.2	0.289483	0.00187824	0.613002	post_infection_24h
cortical neurons	AL162431.2	0.0694102	0.00492842	0.272468	post_infection_24h
cortical neurons	AL162457.1	0.0244194	0.00315178	0.140567	post_infection_24h
cortical neurons	AL162586.1	0.455063	0.00203704	0.768005	post_infection_24h
cortical neurons	AL162713.1	0.919638	-0.000321962	0.99265	post_infection_24h
cortical neurons	AL162741.1	0.639066	-0.0011925	0.910847	post_infection_24h
cortical neurons	AL163051.1	0.469193	-0.00518598	0.779368	post_infection_24h
cortical neurons	AL352977.1	0.330583	-0.000671427	0.656061	post_infection_24h
cortical neurons	AL352977.2	0.35898	0.000235719	0.683421	post_infection_24h
cortical neurons	AL353135.1	0.961877	2.36256e-05	1	post_infection_24h
cortical neurons	AL353194.1	0.145121	-0.0128277	0.420008	post_infection_24h
cortical neurons	AL353588.1	0.976828	6.55114e-05	1	post_infection_24h
cortical neurons	AL353593.1	0.978904	6.09733e-05	1	post_infection_24h
cortical neurons	AL353596.1	0.587441	-0.00118287	0.874822	post_infection_24h
cortical neurons	AL353622.1	0.162725	0.00796929	0.447849	post_infection_24h
cortical neurons	AL353622.2	0.727228	-0.000726979	0.943182	post_infection_24h
cortical neurons	AL353626.1	0.917851	-0.000556268	0.99265	post_infection_24h
cortical neurons	AL353658.1	0.540284	8.87495e-05	0.836755	post_infection_24h
cortical neurons	AL353708.1	0.531202	-0.00249422	0.829385	post_infection_24h
cortical neurons	AL353708.3	0.625634	-0.00243988	0.90298	post_infection_24h
cortical neurons	AL353719.1	0.409538	-0.0023879	0.730296	post_infection_24h
cortical neurons	AL353751.1	0.581873	0.00182395	0.870935	post_infection_24h
cortical neurons	AL353759.1	0.850656	1.26017e-05	0.975135	post_infection_24h
cortical neurons	AL353803.1	0.99466	-1.86479e-05	1	post_infection_24h
cortical neurons	AL353803.2	0.672033	0.000498936	0.919957	post_infection_24h
cortical neurons	AL353804.1	0.845048	0.00111583	0.973018	post_infection_24h
cortical neurons	AL353807.2	0.287699	0.000819543	0.611077	post_infection_24h
cortical neurons	AL354674.1	0.243182	-0.000595403	0.559204	post_infection_24h
cortical neurons	AL354694.1	0.860801	-0.000465803	0.978683	post_infection_24h
cortical neurons	AL354696.2	0.974501	0.000174782	1	post_infection_24h
cortical neurons	AL354707.1	0.0469491	-0.00616946	0.214169	post_infection_24h
cortical neurons	AL354733.2	0.845986	-2.22236e-05	0.973233	post_infection_24h
cortical neurons	AL354733.3	0.0568611	0.0049777	0.241268	post_infection_24h
cortical neurons	AL354760.1	0.934014	-0.000386349	0.99265	post_infection_24h
cortical neurons	AL354793.1	0.0338181	-0.010357	0.173642	post_infection_24h
cortical neurons	AL354809.1	0.141793	0.000837569	0.414882	post_infection_24h
cortical neurons	AL354811.1	0.763553	-0.000638418	0.96052	post_infection_24h
cortical neurons	AL354836.1	0.510186	-0.000269355	0.811861	post_infection_24h
cortical neurons	AL354872.2	0.451688	0.0018731	0.765519	post_infection_24h
cortical neurons	AL354892.2	0.0761057	0.00120317	0.28786	post_infection_24h
cortical neurons	AL354919.1	0.989354	-4.69519e-05	1	post_infection_24h
cortical neurons	AL354920.1	0.226258	-0.00251811	0.537176	post_infection_24h
cortical neurons	AL354956.1	0.835341	0.000502764	0.972374	post_infection_24h
cortical neurons	AL354977.2	0.874573	-0.000523004	0.984431	post_infection_24h
cortical neurons	AL354989.1	0.56718	6.97266e-05	0.858423	post_infection_24h
cortical neurons	AL355001.1	0.196535	0.00175115	0.496978	post_infection_24h
cortical neurons	AL355001.2	0.891323	0.00108379	0.989152	post_infection_24h
cortical neurons	AL355073.2	0.606856	-0.00125018	0.889741	post_infection_24h
cortical neurons	AL355075.1	0.709276	-0.00109743	0.934798	post_infection_24h
cortical neurons	AL355075.4	0.297939	-0.0107552	0.621884	post_infection_24h
cortical neurons	AL355102.3	0.533945	0.000170726	0.831362	post_infection_24h
cortical neurons	AL355297.3	0.172254	-0.00318841	0.462322	post_infection_24h
cortical neurons	AL355297.4	0.790899	-0.0020526	0.970058	post_infection_24h
cortical neurons	AL355304.1	0.966427	0.000413823	1	post_infection_24h
cortical neurons	AL355306.2	0.987604	-6.55095e-05	1	post_infection_24h
cortical neurons	AL355312.2	0.327947	0.00451588	0.654165	post_infection_24h
cortical neurons	AL355338.1	0.493787	0.00336523	0.799716	post_infection_24h
cortical neurons	AL355340.1	0.41248	0.00158698	0.732837	post_infection_24h
cortical neurons	AL355353.1	0.728557	-0.000987466	0.943963	post_infection_24h
cortical neurons	AL355385.1	0.846024	0.000391728	0.973233	post_infection_24h
cortical neurons	AL355388.2	0.99022	-6.81767e-05	1	post_infection_24h
cortical neurons	AL355472.1	0.165097	-0.013193	0.451304	post_infection_24h
cortical neurons	AL355472.4	0.900752	0.000347864	0.991736	post_infection_24h
cortical neurons	AL355483.2	0.611897	0.00122205	0.893629	post_infection_24h
cortical neurons	AL355483.4	0.203988	0.000448389	0.507416	post_infection_24h
cortical neurons	AL355488.1	0.00744629	-0.0176257	0.0626002	post_infection_24h
cortical neurons	AL355574.1	0.967919	-0.000172407	1	post_infection_24h
cortical neurons	AL355802.2	0.967826	-0.000381666	1	post_infection_24h
cortical neurons	AL355810.1	0.98902	-0.000142638	1	post_infection_24h
cortical neurons	AL355816.1	0.911229	1.59213e-05	0.99265	post_infection_24h
cortical neurons	AL355816.2	0.650922	0.00144063	0.917071	post_infection_24h
cortical neurons	AL355922.2	0.864267	-0.000413472	0.980999	post_infection_24h
cortical neurons	AL356019.2	0.209736	0.00104374	0.515075	post_infection_24h
cortical neurons	AL356020.1	0.13755	0.000593364	0.407733	post_infection_24h
cortical neurons	AL356056.1	0.142631	0.00500647	0.416046	post_infection_24h
cortical neurons	AL356056.2	0.939094	0.00193108	0.994289	post_infection_24h
cortical neurons	AL356258.1	0.85883	-5.6935e-05	0.978271	post_infection_24h
cortical neurons	AL356275.1	0.965335	5.62042e-05	1	post_infection_24h
cortical neurons	AL356309.2	0.748029	0.000311572	0.953887	post_infection_24h
cortical neurons	AL356417.1	0.868321	1.33714e-05	0.982359	post_infection_24h
cortical neurons	AL356417.3	0.745204	-0.000676892	0.952775	post_infection_24h
cortical neurons	AL356441.1	0.219643	-0.00365368	0.528011	post_infection_24h
cortical neurons	AL356479.1	7.64289e-14	0.0723017	1.04533e-11	post_infection_24h
cortical neurons	AL356481.1	0.112637	0.00328166	0.363661	post_infection_24h
cortical neurons	AL356481.3	0.675846	6.5593e-05	0.921802	post_infection_24h
cortical neurons	AL356488.2	0.493649	-0.00047353	0.799603	post_infection_24h
cortical neurons	AL356488.3	0.12849	-0.00676053	0.392056	post_infection_24h
cortical neurons	AL356489.1	0.605499	-0.0011472	0.888977	post_infection_24h
cortical neurons	AL356489.2	0.573304	0.00321199	0.86387	post_infection_24h
cortical neurons	AL356489.3	0.37202	-0.00159636	0.696901	post_infection_24h
cortical neurons	AL356512.1	0.124899	-0.0037227	0.385059	post_infection_24h
cortical neurons	AL356599.1	0.181926	0.00361963	0.476257	post_infection_24h
cortical neurons	AL356608.1	0.411433	0.00116418	0.732145	post_infection_24h
cortical neurons	AL356740.1	0.215152	-0.00427413	0.521557	post_infection_24h
cortical neurons	AL356753.1	0.990763	-0.000205846	1	post_infection_24h
cortical neurons	AL356756.1	0.786701	-0.000102593	0.968917	post_infection_24h
cortical neurons	AL356961.1	0.328684	0.00016946	0.654731	post_infection_24h
cortical neurons	AL357033.1	0.62246	0.0007477	0.901479	post_infection_24h
cortical neurons	AL357033.2	0.478749	0.00161852	0.786799	post_infection_24h
cortical neurons	AL357054.3	0.632661	0.000879298	0.907207	post_infection_24h
cortical neurons	AL357054.4	0.712557	0.000837869	0.936673	post_infection_24h
cortical neurons	AL357055.3	0.055905	0.00550974	0.238857	post_infection_24h
cortical neurons	AL357060.1	0.853439	-0.000902547	0.976098	post_infection_24h
cortical neurons	AL357078.1	0.481143	0.00100553	0.788637	post_infection_24h
cortical neurons	AL357078.3	0.082831	-0.000961149	0.303696	post_infection_24h
cortical neurons	AL357079.1	0.419955	-0.00154662	0.738545	post_infection_24h
cortical neurons	AL357093.1	0.680659	0.00101591	0.923911	post_infection_24h
cortical neurons	AL357093.2	0.638385	-0.00162701	0.910531	post_infection_24h
cortical neurons	AL357153.1	0.331057	0.00027647	0.65653	post_infection_24h
cortical neurons	AL357153.2	0.582755	0.00125622	0.871308	post_infection_24h
cortical neurons	AL357497.1	0.530898	-0.00451619	0.829248	post_infection_24h
cortical neurons	AL357552.2	0.650034	-0.000638856	0.916719	post_infection_24h
cortical neurons	AL357556.4	0.324627	-0.000383655	0.650349	post_infection_24h
cortical neurons	AL357568.1	0.201813	0.00425445	0.504664	post_infection_24h
cortical neurons	AL357673.1	0.677602	0.00154472	0.922454	post_infection_24h
cortical neurons	AL358072.1	0.699383	-0.00114806	0.931458	post_infection_24h
cortical neurons	AL358075.1	0.938718	-0.00039791	0.994179	post_infection_24h
cortical neurons	AL358075.2	0.757913	-0.000827875	0.958425	post_infection_24h
cortical neurons	AL358115.1	0.156801	-0.000632563	0.438326	post_infection_24h
cortical neurons	AL358216.1	0.220905	0.00182769	0.5299	post_infection_24h
cortical neurons	AL358333.3	0.461195	0.00290078	0.773138	post_infection_24h
cortical neurons	AL358334.2	0.587809	-0.00117839	0.875099	post_infection_24h
cortical neurons	AL358472.2	0.343937	0.00592643	0.669271	post_infection_24h
cortical neurons	AL358472.3	0.37839	0.00257574	0.70219	post_infection_24h
cortical neurons	AL358472.4	0.334512	-0.005594	0.659569	post_infection_24h
cortical neurons	AL358472.5	0.0360147	-0.00721949	0.180444	post_infection_24h
cortical neurons	AL358473.1	0.0842146	-0.0039131	0.306375	post_infection_24h
cortical neurons	AL358781.1	0.000170243	0.0246441	0.00327438	post_infection_24h
cortical neurons	AL358781.2	0.35426	-0.00193412	0.679302	post_infection_24h
cortical neurons	AL358790.1	0.605151	0.000644186	0.888763	post_infection_24h
cortical neurons	AL358852.1	0.687174	0.0010477	0.926105	post_infection_24h
cortical neurons	AL358933.1	0.413491	-0.00457043	0.733648	post_infection_24h
cortical neurons	AL358937.1	0.603039	-0.000805886	0.886878	post_infection_24h
cortical neurons	AL359076.1	0.646175	-0.000966611	0.915089	post_infection_24h
cortical neurons	AL359091.4	0.497222	0.0020792	0.802248	post_infection_24h
cortical neurons	AL359198.1	0.215894	-0.00219674	0.522754	post_infection_24h
cortical neurons	AL359220.1	0.594309	0.0027076	0.87979	post_infection_24h
cortical neurons	AL359232.1	0.761767	0.000619617	0.95972	post_infection_24h
cortical neurons	AL359258.2	0.356903	-0.00351913	0.681019	post_infection_24h
cortical neurons	AL359265.3	0.441008	-0.00165367	0.755836	post_infection_24h
cortical neurons	AL359317.1	0.890254	-0.000474899	0.988992	post_infection_24h
cortical neurons	AL359317.2	0.781556	-0.000716358	0.966889	post_infection_24h
cortical neurons	AL359397.2	0.529461	5.02287e-05	0.828108	post_infection_24h
cortical neurons	AL359399.1	0.00518157	0.00168345	0.0484214	post_infection_24h
cortical neurons	AL359504.2	0.00217049	-0.0284769	0.0250436	post_infection_24h
cortical neurons	AL359513.1	0.0665673	-0.00828747	0.265485	post_infection_24h
cortical neurons	AL359541.1	1	-0.000142266	1	post_infection_24h
cortical neurons	AL359551.1	1	-0.000237003	1	post_infection_24h
cortical neurons	AL359643.2	0.450275	0.00228116	0.764782	post_infection_24h
cortical neurons	AL359643.3	0.496849	-0.000818047	0.802174	post_infection_24h
cortical neurons	AL359694.2	0.849597	0.000448521	0.974682	post_infection_24h
cortical neurons	AL359710.1	0.877268	4.47892e-05	0.985257	post_infection_24h
cortical neurons	AL359711.2	0.854383	0.000358968	0.976424	post_infection_24h
cortical neurons	AL359715.1	0.740681	-0.00132571	0.950324	post_infection_24h
cortical neurons	AL359715.2	0.92169	0.000698644	0.99265	post_infection_24h
cortical neurons	AL359715.3	0.580453	0.00126358	0.869842	post_infection_24h
cortical neurons	AL359736.1	0.859358	-0.000606794	0.978275	post_infection_24h
cortical neurons	AL359764.1	0.988364	0.000218697	1	post_infection_24h
cortical neurons	AL359851.1	0.802208	-0.000999716	0.972322	post_infection_24h
cortical neurons	AL359881.1	0.241568	-0.00438508	0.556464	post_infection_24h
cortical neurons	AL359881.2	0.938066	0.000444146	0.994051	post_infection_24h
cortical neurons	AL359881.3	0.685142	-0.00205121	0.925218	post_infection_24h
cortical neurons	AL359915.2	0.775664	-0.0014269	0.965112	post_infection_24h
cortical neurons	AL359921.1	0.761394	-0.000298817	0.959676	post_infection_24h
cortical neurons	AL359921.2	0.304073	0.0048321	0.628749	post_infection_24h
cortical neurons	AL359922.2	0.076375	0.00102338	0.288385	post_infection_24h
cortical neurons	AL360004.1	0.898513	0.000143481	0.990723	post_infection_24h
cortical neurons	AL360012.1	0.864898	-0.00125607	0.981394	post_infection_24h
cortical neurons	AL360091.3	0.912913	0.000467102	0.99265	post_infection_24h
cortical neurons	AL360093.1	0.977063	-0.000116818	1	post_infection_24h
cortical neurons	AL360181.2	0.134426	-0.00268956	0.402142	post_infection_24h
cortical neurons	AL360268.1	0.0846569	-0.00312669	0.307233	post_infection_24h
cortical neurons	AL360270.1	0.746523	-0.00069377	0.953382	post_infection_24h
cortical neurons	AL360270.3	0.668426	0.001758	0.919019	post_infection_24h
cortical neurons	AL365181.1	0.842223	-0.000813887	0.97272	post_infection_24h
cortical neurons	AL365181.2	0.908246	-0.000382653	0.99265	post_infection_24h
cortical neurons	AL365181.4	0.122869	0.00062446	0.382303	post_infection_24h
cortical neurons	AL365184.1	0.308319	0.00164021	0.632773	post_infection_24h
cortical neurons	AL365184.2	0.532358	0.000131519	0.829998	post_infection_24h
cortical neurons	AL365203.2	0.809935	-0.00152538	0.972374	post_infection_24h
cortical neurons	AL365204.1	0.615789	-0.0021684	0.896431	post_infection_24h
cortical neurons	AL365205.1	0.439743	0.00201822	0.754751	post_infection_24h
cortical neurons	AL365205.3	0.98975	-7.68253e-05	1	post_infection_24h
cortical neurons	AL365226.1	0.757761	-0.000921778	0.958421	post_infection_24h
cortical neurons	AL365255.1	0.967772	0.000130396	1	post_infection_24h
cortical neurons	AL365356.1	0.965706	6.77075e-05	1	post_infection_24h
cortical neurons	AL365361.1	0.0303258	-0.011464	0.161608	post_infection_24h
cortical neurons	AL390037.1	0.500348	0.00016492	0.804639	post_infection_24h
cortical neurons	AL390067.1	0.512561	-0.00094181	0.813779	post_infection_24h
cortical neurons	AL390115.1	0.0149419	-0.00180238	0.101676	post_infection_24h
cortical neurons	AL390198.1	0.31591	0.00219412	0.641079	post_infection_24h
cortical neurons	AL390208.1	0.979548	0.000338261	1	post_infection_24h
cortical neurons	AL390728.5	0.97745	0.000231362	1	post_infection_24h
cortical neurons	AL390728.6	0.632694	0.00115978	0.907207	post_infection_24h
cortical neurons	AL390729.1	0.753699	-0.00016516	0.956381	post_infection_24h
cortical neurons	AL390763.1	0.176811	-0.00177823	0.468424	post_infection_24h
cortical neurons	AL390838.1	0.958509	-3.23798e-05	1	post_infection_24h
cortical neurons	AL390860.1	0.0845254	-0.00204964	0.30716	post_infection_24h
cortical neurons	AL390955.2	0.76954	-0.000470208	0.962821	post_infection_24h
cortical neurons	AL390957.1	0.8494	-0.00161751	0.974577	post_infection_24h
cortical neurons	AL390961.2	0.855392	0.000519347	0.976517	post_infection_24h
cortical neurons	AL391069.2	0.144448	-0.00302017	0.418931	post_infection_24h
cortical neurons	AL391069.3	0.00561816	0.0310407	0.0513472	post_infection_24h
cortical neurons	AL391069.4	0.471603	-0.000383134	0.781307	post_infection_24h
cortical neurons	AL391095.1	0.711302	-0.000920559	0.935891	post_infection_24h
cortical neurons	AL391095.3	0.208403	0.000470801	0.513739	post_infection_24h
cortical neurons	AL391097.1	0.385724	-8.75299e-05	0.709342	post_infection_24h
cortical neurons	AL391121.1	0.0232093	-0.0101701	0.136284	post_infection_24h
cortical neurons	AL391244.3	0.566789	0.00291017	0.858163	post_infection_24h
cortical neurons	AL391261.2	0.643142	-0.00136453	0.913713	post_infection_24h
cortical neurons	AL391262.1	0.476296	0.000578973	0.784369	post_infection_24h
cortical neurons	AL391294.1	0.848277	-0.000303339	0.9741	post_infection_24h
cortical neurons	AL391335.1	0.452789	-0.00186026	0.765896	post_infection_24h
cortical neurons	AL391422.3	0.419134	-0.00188212	0.737878	post_infection_24h
cortical neurons	AL391650.1	0.774177	0.000400203	0.964088	post_infection_24h
cortical neurons	AL391684.1	0.183076	-0.00752055	0.477726	post_infection_24h
cortical neurons	AL391807.1	1.82493e-05	-0.0652959	0.000500369	post_infection_24h
cortical neurons	AL391834.1	0.885147	0.000629623	0.987303	post_infection_24h
cortical neurons	AL391834.2	0.316447	-0.00190748	0.641441	post_infection_24h
cortical neurons	AL391987.2	0.595835	0.00106609	0.880649	post_infection_24h
cortical neurons	AL391988.1	0.548472	0.000230798	0.844314	post_infection_24h
cortical neurons	AL392046.1	0.337976	0.00131593	0.663248	post_infection_24h
cortical neurons	AL392172.1	0.889872	0.00166107	0.988774	post_infection_24h
cortical neurons	AL441883.1	0.137979	-0.00317394	0.408239	post_infection_24h
cortical neurons	AL441992.1	0.840042	-0.000397739	0.972374	post_infection_24h
cortical neurons	AL442128.2	0.983655	-0.000608064	1	post_infection_24h
cortical neurons	AL442663.3	0.0237064	-0.00671207	0.13799	post_infection_24h
cortical neurons	AL445228.2	0.730986	-0.0025835	0.945124	post_infection_24h
cortical neurons	AL445231.1	0.0760982	-0.00068163	0.28786	post_infection_24h
cortical neurons	AL445248.1	0.235007	0.00504716	0.548906	post_infection_24h
cortical neurons	AL445309.1	0.791279	0.000885419	0.970058	post_infection_24h
cortical neurons	AL445433.2	0.467936	-0.00136923	0.778496	post_infection_24h
cortical neurons	AL445472.1	0.131539	-0.00603007	0.397473	post_infection_24h
cortical neurons	AL445483.1	0.783311	0.00152074	0.967883	post_infection_24h
cortical neurons	AL445488.1	1	0.000165441	1	post_infection_24h
cortical neurons	AL445524.1	0.603438	0.000275982	0.887233	post_infection_24h
cortical neurons	AL445623.2	0.01507	0.00925318	0.102161	post_infection_24h
cortical neurons	AL445686.2	0.422221	-0.00296425	0.739971	post_infection_24h
cortical neurons	AL445985.1	0.376102	-0.000311917	0.700396	post_infection_24h
cortical neurons	AL449106.1	0.748284	-0.000954887	0.953933	post_infection_24h
cortical neurons	AL449266.1	0.578917	0.00199997	0.86832	post_infection_24h
cortical neurons	AL449403.1	0.217726	0.000465526	0.525617	post_infection_24h
cortical neurons	AL450306.1	3.09654e-05	0.0247778	0.000779567	post_infection_24h
cortical neurons	AL450311.2	0.50247	-0.000137708	0.806241	post_infection_24h
cortical neurons	AL450326.1	0.28759	-0.0015102	0.611024	post_infection_24h
cortical neurons	AL450384.1	0.593644	-0.000465323	0.879523	post_infection_24h
cortical neurons	AL450384.2	0.645718	-0.00180631	0.914924	post_infection_24h
cortical neurons	AL450442.1	0.277305	-0.00025586	0.599211	post_infection_24h
cortical neurons	AL450998.2	0.0261122	-0.00746978	0.147078	post_infection_24h
cortical neurons	AL451050.2	0.428387	-0.00174704	0.74476	post_infection_24h
cortical neurons	AL451062.3	0.501063	0.000991469	0.805185	post_infection_24h
cortical neurons	AL451064.1	0.946046	-0.000146479	0.996699	post_infection_24h
cortical neurons	AL451069.2	0.709677	-0.000861581	0.934962	post_infection_24h
cortical neurons	AL451070.1	0.484997	-0.000118659	0.791326	post_infection_24h
cortical neurons	AL451074.2	0.568543	0.000892209	0.859233	post_infection_24h
cortical neurons	AL451074.6	0.769624	-0.00110073	0.962875	post_infection_24h
cortical neurons	AL451085.1	0.0572236	-0.00572279	0.242103	post_infection_24h
cortical neurons	AL451085.2	0.0698585	-0.0123856	0.273402	post_infection_24h
cortical neurons	AL451165.2	0.842843	0.00139049	0.972954	post_infection_24h
cortical neurons	AL512303.1	0.138055	0.000379689	0.4083	post_infection_24h
cortical neurons	AL512306.3	0.872521	0.000305977	0.983589	post_infection_24h
cortical neurons	AL512343.2	0.992266	-0.000124501	1	post_infection_24h
cortical neurons	AL512357.1	0.129666	0.00363404	0.394615	post_infection_24h
cortical neurons	AL512380.1	0.746804	-0.000671558	0.953382	post_infection_24h
cortical neurons	AL512380.2	0.851105	0.00109679	0.975135	post_infection_24h
cortical neurons	AL512408.1	0.0886089	-0.000916793	0.315372	post_infection_24h
cortical neurons	AL512598.1	0.544123	-7.83368e-05	0.840441	post_infection_24h
cortical neurons	AL512604.3	0.14363	-0.00500185	0.41776	post_infection_24h
cortical neurons	AL512622.1	1	5.45389e-05	1	post_infection_24h
cortical neurons	AL512625.1	0.402574	0.00229513	0.725065	post_infection_24h
cortical neurons	AL512625.2	0.958515	-0.000284877	1	post_infection_24h
cortical neurons	AL512625.3	0.432003	0.00236963	0.748072	post_infection_24h
cortical neurons	AL512770.1	0.463791	0.00252926	0.774962	post_infection_24h
cortical neurons	AL512791.2	0.401684	-0.00341104	0.724331	post_infection_24h
cortical neurons	AL513128.2	0.975404	0.000269114	1	post_infection_24h
cortical neurons	AL513217.1	0.577514	-0.00071547	0.867105	post_infection_24h
cortical neurons	AL513218.1	0.770845	0.000647389	0.96318	post_infection_24h
cortical neurons	AL513283.1	0.924764	2.12298e-07	0.99265	post_infection_24h
cortical neurons	AL513314.2	0.726913	-0.00209815	0.942931	post_infection_24h
cortical neurons	AL513318.2	0.882468	0.000769283	0.986625	post_infection_24h
cortical neurons	AL513320.1	0.586627	-0.00226766	0.874242	post_infection_24h
cortical neurons	AL513327.1	0.191125	0.00167491	0.489373	post_infection_24h
cortical neurons	AL513329.1	0.709639	0.00142132	0.934962	post_infection_24h
cortical neurons	AL513548.1	0.0802455	-0.00946849	0.298139	post_infection_24h
cortical neurons	AL513548.3	0.306741	-0.00231746	0.631519	post_infection_24h
cortical neurons	AL513550.1	0.768564	-0.000828579	0.962285	post_infection_24h
cortical neurons	AL583722.2	0.988112	-0.000259632	1	post_infection_24h
cortical neurons	AL583808.2	0.966033	0.000391088	1	post_infection_24h
cortical neurons	AL583810.1	0.863499	0.00077351	0.980461	post_infection_24h
cortical neurons	AL583810.2	0.99556	5.52892e-05	1	post_infection_24h
cortical neurons	AL583839.1	0.985411	-0.00050392	1	post_infection_24h
cortical neurons	AL583856.2	0.724379	-0.000583377	0.941471	post_infection_24h
cortical neurons	AL583859.2	0.778134	0.000556888	0.965874	post_infection_24h
cortical neurons	AL589740.1	0.0757466	-0.00323672	0.286998	post_infection_24h
cortical neurons	AL589765.1	0.982082	9.9292e-06	1	post_infection_24h
cortical neurons	AL589765.4	0.978574	4.05305e-05	1	post_infection_24h
cortical neurons	AL589765.5	0.268028	0.00149962	0.588636	post_infection_24h
cortical neurons	AL589765.6	0.125321	-0.00646703	0.385912	post_infection_24h
cortical neurons	AL589765.7	0.27999	0.00281733	0.602152	post_infection_24h
cortical neurons	AL589826.2	0.112564	-0.000755062	0.363557	post_infection_24h
cortical neurons	AL590079.1	0.872753	0.000515421	0.983613	post_infection_24h
cortical neurons	AL590096.1	0.000914214	-0.00350982	0.0127728	post_infection_24h
cortical neurons	AL590132.1	0.628883	0.00138021	0.904594	post_infection_24h
cortical neurons	AL590133.1	0.256816	0.000777258	0.575591	post_infection_24h
cortical neurons	AL590399.1	0.824093	-0.00106038	0.972374	post_infection_24h
cortical neurons	AL590428.1	1	-0.000142381	1	post_infection_24h
cortical neurons	AL590434.1	0.250562	-0.00346371	0.568008	post_infection_24h
cortical neurons	AL590483.2	0.808309	0.000676435	0.972374	post_infection_24h
cortical neurons	AL590560.1	0.627803	0.000907068	0.903918	post_infection_24h
cortical neurons	AL590617.2	0.788816	-0.00182881	0.969123	post_infection_24h
cortical neurons	AL590666.1	0.274347	0.00135005	0.595714	post_infection_24h
cortical neurons	AL590666.3	0.0300796	-0.00160906	0.1608	post_infection_24h
cortical neurons	AL590705.1	0.106729	-0.00520663	0.352918	post_infection_24h
cortical neurons	AL590708.1	0.463737	-0.00289914	0.774962	post_infection_24h
cortical neurons	AL590714.1	0.859186	-0.000244426	0.978275	post_infection_24h
cortical neurons	AL590723.1	0.990861	-0.000212044	1	post_infection_24h
cortical neurons	AL590727.1	0.977606	0.00014071	1	post_infection_24h
cortical neurons	AL590787.1	1	-2.75627e-06	1	post_infection_24h
cortical neurons	AL590822.2	0.825427	0.00107001	0.972374	post_infection_24h
cortical neurons	AL590867.1	0.950417	-0.000357374	0.997592	post_infection_24h
cortical neurons	AL591163.1	0.803544	-0.000122164	0.972322	post_infection_24h
cortical neurons	AL591167.1	0.880221	0.00084431	0.986009	post_infection_24h
cortical neurons	AL591222.1	0.842926	-0.00116951	0.972954	post_infection_24h
cortical neurons	AL591368.1	0.988347	-0.000133884	1	post_infection_24h
cortical neurons	AL591441.1	0.013483	-0.00499835	0.0946314	post_infection_24h
cortical neurons	AL591767.1	0.204533	0.000642969	0.508084	post_infection_24h
cortical neurons	AL591845.1	0.00336458	-0.00708205	0.0348807	post_infection_24h
cortical neurons	AL591846.2	0.118071	-0.00551585	0.373017	post_infection_24h
cortical neurons	AL591848.2	0.685343	-0.000608727	0.925269	post_infection_24h
cortical neurons	AL591848.3	0.764434	0.000870802	0.960791	post_infection_24h
cortical neurons	AL591848.4	0.557559	-0.000671648	0.850798	post_infection_24h
cortical neurons	AL591885.1	0.867205	0.000478857	0.982122	post_infection_24h
cortical neurons	AL591895.1	0.784961	6.93595e-05	0.968415	post_infection_24h
cortical neurons	AL592071.1	0.739443	-0.000451595	0.949286	post_infection_24h
cortical neurons	AL592148.3	0.672209	0.0024704	0.919957	post_infection_24h
cortical neurons	AL592182.2	0.353399	0.000250467	0.678318	post_infection_24h
cortical neurons	AL592183.1	0.662049	-0.00140743	0.918685	post_infection_24h
cortical neurons	AL592211.1	0.724955	-0.000428767	0.941749	post_infection_24h
cortical neurons	AL592295.4	0.435803	-0.00111224	0.751096	post_infection_24h
cortical neurons	AL592430.1	0.0195408	0.00231956	0.121548	post_infection_24h
cortical neurons	AL592494.3	0.764286	-0.00248227	0.960719	post_infection_24h
cortical neurons	AL596094.1	0.587399	0.000629898	0.874815	post_infection_24h
cortical neurons	AL596202.1	0.333812	-0.000433246	0.658835	post_infection_24h
cortical neurons	AL596220.1	0.762082	0.00074865	0.959804	post_infection_24h
cortical neurons	AL596257.1	0.929127	0.000288023	0.99265	post_infection_24h
cortical neurons	AL596325.1	0.0900233	-0.00208396	0.318383	post_infection_24h
cortical neurons	AL596451.1	0.673523	0.000998183	0.920342	post_infection_24h
cortical neurons	AL603756.1	0.0509281	-0.00127485	0.225286	post_infection_24h
cortical neurons	AL603839.3	0.427841	-0.000399164	0.744547	post_infection_24h
cortical neurons	AL603910.1	0.895621	0.000308536	0.990298	post_infection_24h
cortical neurons	AL606469.1	0.213004	0.000545532	0.519321	post_infection_24h
cortical neurons	AL606534.1	0.0238161	0.00162209	0.138315	post_infection_24h
cortical neurons	AL606760.1	0.0807805	0.00329868	0.299446	post_infection_24h
cortical neurons	AL606760.2	0.299397	0.0014743	0.623535	post_infection_24h
cortical neurons	AL606760.3	0.0457533	-0.00934404	0.210563	post_infection_24h
cortical neurons	AL606763.1	0.195662	0.000653339	0.496104	post_infection_24h
cortical neurons	AL606970.4	0.713772	0.000291041	0.936969	post_infection_24h
cortical neurons	AL607028.1	0.838177	0.000174345	0.972374	post_infection_24h
cortical neurons	AL626787.1	0.872743	-0.000502585	0.983613	post_infection_24h
cortical neurons	AL627171.1	0.160892	-0.00312068	0.444792	post_infection_24h
cortical neurons	AL627171.2	0.952594	-9.81932e-05	0.998131	post_infection_24h
cortical neurons	AL627309.1	0.394881	0.00142738	0.717834	post_infection_24h
cortical neurons	AL627309.3	0.333873	0.000515768	0.6589	post_infection_24h
cortical neurons	AL627422.2	0.582658	0.00129542	0.871308	post_infection_24h
cortical neurons	AL645465.1	0.774675	-0.000615395	0.964402	post_infection_24h
cortical neurons	AL645504.1	0.721317	0.00116501	0.940105	post_infection_24h
cortical neurons	AL645568.1	0.517476	-0.0031626	0.817532	post_infection_24h
cortical neurons	AL645608.1	0.995571	0.000125123	1	post_infection_24h
cortical neurons	AL645608.2	0.15614	0.000518295	0.436989	post_infection_24h
cortical neurons	AL645608.3	0.591446	-0.00149951	0.877663	post_infection_24h
cortical neurons	AL645608.5	0.802393	0.000291266	0.972322	post_infection_24h
cortical neurons	AL645608.7	0.558409	0.00117889	0.851429	post_infection_24h
cortical neurons	AL645608.8	0.500187	0.00346175	0.804566	post_infection_24h
cortical neurons	AL645634.2	0.700309	-0.001225	0.931681	post_infection_24h
cortical neurons	AL645728.1	0.802749	-0.00583515	0.972322	post_infection_24h
cortical neurons	AL645937.4	0.100126	0.000574088	0.339394	post_infection_24h
cortical neurons	AL645940.1	0.507338	0.00125431	0.810248	post_infection_24h
cortical neurons	AL662796.1	0.321987	-0.00445743	0.647533	post_infection_24h
cortical neurons	AL662797.1	0.367344	0.00392312	0.692511	post_infection_24h
cortical neurons	AL662844.4	0.0354992	-0.0142812	0.178665	post_infection_24h
cortical neurons	AL662884.4	0.885993	-0.00129202	0.987303	post_infection_24h
cortical neurons	AL662890.1	0.970027	-0.00022007	1	post_infection_24h
cortical neurons	AL662907.3	0.517082	0.00194904	0.817473	post_infection_24h
cortical neurons	AL669831.5	0.490125	0.00505106	0.795879	post_infection_24h
cortical neurons	AL669970.3	0.386041	0.00148008	0.709526	post_infection_24h
cortical neurons	AL670729.3	0.39371	-0.000298738	0.716931	post_infection_24h
cortical neurons	AL671710.1	0.723338	-0.000392693	0.941171	post_infection_24h
cortical neurons	AL672032.1	0.215464	-0.000483317	0.522042	post_infection_24h
cortical neurons	AL672277.1	0.703435	-0.000776807	0.932831	post_infection_24h
cortical neurons	AL683807.2	0.347286	-0.000183399	0.672035	post_infection_24h
cortical neurons	AL683813.1	0.00856148	0.00989841	0.0690945	post_infection_24h
cortical neurons	AL691403.2	0.0450324	0.00103011	0.208434	post_infection_24h
cortical neurons	AL691432.2	0.0441681	-0.0154983	0.205902	post_infection_24h
cortical neurons	AL691447.2	0.826933	0.000543843	0.972374	post_infection_24h
cortical neurons	AL731533.2	0.75142	-0.0017317	0.95538	post_infection_24h
cortical neurons	AL731537.1	0.98359	-8.96503e-05	1	post_infection_24h
cortical neurons	AL731544.1	0.995284	9.96227e-05	1	post_infection_24h
cortical neurons	AL731555.1	0.930174	-3.99132e-05	0.99265	post_infection_24h
cortical neurons	AL731563.3	0.842278	0.000345732	0.97272	post_infection_24h
cortical neurons	AL731566.1	0.017286	0.00636783	0.112427	post_infection_24h
cortical neurons	AL731566.2	0.81348	-0.000312721	0.972374	post_infection_24h
cortical neurons	AL731569.1	0.439805	0.00391421	0.754781	post_infection_24h
cortical neurons	AL731571.1	0.311679	-0.00184238	0.636087	post_infection_24h
cortical neurons	AL731577.1	0.178563	-0.00802868	0.471412	post_infection_24h
cortical neurons	AL731661.1	0.888363	-0.000860908	0.988441	post_infection_24h
cortical neurons	AL732292.2	0.456975	0.00712459	0.770011	post_infection_24h
cortical neurons	AL772363.1	0.967115	0.000113471	1	post_infection_24h
cortical neurons	AL805961.2	0.807767	-0.00042316	0.972374	post_infection_24h
cortical neurons	AL807761.4	0.663754	-0.000363667	0.918685	post_infection_24h
cortical neurons	AL845472.1	0.489017	-0.00290162	0.794908	post_infection_24h
cortical neurons	AL928654.1	0.431314	-0.00244381	0.747338	post_infection_24h
cortical neurons	AL928654.2	0.624735	0.000865953	0.902627	post_infection_24h
cortical neurons	AL928921.2	0.968269	-0.000340207	1	post_infection_24h
cortical neurons	AL928970.1	0.0053058	-0.0147529	0.0493212	post_infection_24h
cortical neurons	AL929472.2	1	5.28552e-05	1	post_infection_24h
cortical neurons	ALAD	0.051411	-0.0125124	0.226398	post_infection_24h
cortical neurons	ALAS1	0.0184149	-0.00416322	0.117034	post_infection_24h
cortical neurons	ALB	0.70292	-0.000587997	0.932831	post_infection_24h
cortical neurons	ALCAM	9.92901e-11	-0.0798067	8.50622e-09	post_infection_24h
cortical neurons	ALDH16A1	0.203672	0.00716047	0.507163	post_infection_24h
cortical neurons	ALDH18A1	0.0989573	0.0156322	0.33728	post_infection_24h
cortical neurons	ALDH1B1	0.356464	-0.00685241	0.680756	post_infection_24h
cortical neurons	ALDH1L1	0.522681	0.00208716	0.822366	post_infection_24h
cortical neurons	ALDH1L2	0.0965697	-0.0159486	0.332045	post_infection_24h
cortical neurons	ALDH2	0.329853	0.00492057	0.655572	post_infection_24h
cortical neurons	ALDH3A2	0.00692453	-0.0281449	0.0595033	post_infection_24h
cortical neurons	ALDH3B1	0.567656	0.00104763	0.858669	post_infection_24h
cortical neurons	ALDH4A1	0.567004	-0.000199975	0.858328	post_infection_24h
cortical neurons	ALDH5A1	0.0580025	-0.0120074	0.243986	post_infection_24h
cortical neurons	ALDH6A1	0.0303274	-0.0168818	0.161608	post_infection_24h
cortical neurons	ALDH7A1	0.214241	-0.00446459	0.520534	post_infection_24h
cortical neurons	ALDH8A1	0.679875	-0.00280822	0.923911	post_infection_24h
cortical neurons	ALDH9A1	0.165489	-0.0223432	0.452031	post_infection_24h
cortical neurons	ALDOA	0.0528395	-0.00740132	0.230304	post_infection_24h
cortical neurons	ALDOB	0.357585	0.00197464	0.681819	post_infection_24h
cortical neurons	ALDOC	1.58201e-05	-0.0740513	0.000443115	post_infection_24h
cortical neurons	ALG1	0.59854	0.00386825	0.882918	post_infection_24h
cortical neurons	ALG10	0.000126331	-0.022468	0.00256702	post_infection_24h
cortical neurons	ALG10B	0.00445938	-0.0323572	0.043408	post_infection_24h
cortical neurons	ALG11	0.371829	0.00834191	0.696823	post_infection_24h
cortical neurons	ALG12	0.982019	0.000492927	1	post_infection_24h
cortical neurons	ALG13	0.163804	-0.0271928	0.449338	post_infection_24h
cortical neurons	ALG13-AS1	0.869504	0.000643898	0.98279	post_infection_24h
cortical neurons	ALG14	0.226244	0.00873841	0.537176	post_infection_24h
cortical neurons	ALG1L	0.30743	0.00268184	0.632215	post_infection_24h
cortical neurons	ALG1L2	0.0471877	-0.00655579	0.214921	post_infection_24h
cortical neurons	ALG2	0.45819	-0.0117262	0.770779	post_infection_24h
cortical neurons	ALG3	0.832436	-0.00105969	0.972374	post_infection_24h
cortical neurons	ALG5	0.949891	0.0020543	0.997591	post_infection_24h
cortical neurons	ALG6	0.381931	-0.00331346	0.705912	post_infection_24h
cortical neurons	ALG8	0.0122111	0.0136603	0.0883262	post_infection_24h
cortical neurons	ALG9	0.730356	-0.00301716	0.944881	post_infection_24h
cortical neurons	ALK	0.799509	-0.00155583	0.972295	post_infection_24h
cortical neurons	ALKAL1	0.948531	-2.44139e-05	0.997358	post_infection_24h
cortical neurons	ALKAL2	0.0616538	-0.0108144	0.253555	post_infection_24h
cortical neurons	ALKBH1	0.232486	-0.00912744	0.545593	post_infection_24h
cortical neurons	ALKBH2	0.0245948	0.00759579	0.141194	post_infection_24h
cortical neurons	ALKBH3	0.0048485	-0.00625564	0.0461198	post_infection_24h
cortical neurons	ALKBH3-AS1	0.605245	0.00159663	0.888772	post_infection_24h
cortical neurons	ALKBH4	0.00533102	0.0183954	0.0494966	post_infection_24h
cortical neurons	ALKBH5	0.124824	-0.0431118	0.38499	post_infection_24h
cortical neurons	ALKBH6	0.037257	-0.0173734	0.184797	post_infection_24h
cortical neurons	ALKBH7	0.00596321	-0.054598	0.0534154	post_infection_24h
cortical neurons	ALKBH8	0.12101	0.0113343	0.378467	post_infection_24h
cortical neurons	ALMS1	0.0781547	0.0135812	0.292777	post_infection_24h
cortical neurons	ALOX12-AS1	0.308768	0.00802999	0.633191	post_infection_24h
cortical neurons	ALOX12B	0.885159	0.000980235	0.987303	post_infection_24h
cortical neurons	ALOX15	0.986259	-1.768e-05	1	post_infection_24h
cortical neurons	ALOX15B	0.938958	-6.00221e-05	0.994289	post_infection_24h
cortical neurons	ALOX5AP	0.415761	0.000374995	0.73527	post_infection_24h
cortical neurons	ALOXE3	0.869301	-0.000876315	0.982754	post_infection_24h
cortical neurons	ALPK1	0.203096	0.0131222	0.506453	post_infection_24h
cortical neurons	ALPK2	1	0.00013425	1	post_infection_24h
cortical neurons	ALPK3	0.993641	-0.000239256	1	post_infection_24h
cortical neurons	ALPL	0.883238	7.75022e-05	0.986717	post_infection_24h
cortical neurons	ALS2	0.625653	-0.00532771	0.90298	post_infection_24h
cortical neurons	ALS2CL	0.854492	-0.00048675	0.976424	post_infection_24h
cortical neurons	ALS2CR12	0.963791	-0.000524504	1	post_infection_24h
cortical neurons	ALX3	0.724569	0.000822642	0.941581	post_infection_24h
cortical neurons	ALYREF	0.385758	0.0149198	0.709342	post_infection_24h
cortical neurons	AMACR	0.605201	0.000817441	0.888763	post_infection_24h
cortical neurons	AMBRA1	0.0740757	-0.0130123	0.283595	post_infection_24h
cortical neurons	AMD1	0.17477	-0.00469614	0.465777	post_infection_24h
cortical neurons	AMDHD1	0.929197	0.000156374	0.99265	post_infection_24h
cortical neurons	AMDHD2	0.953155	-0.00124054	0.998431	post_infection_24h
cortical neurons	AMER1	0.247089	0.00468542	0.564245	post_infection_24h
cortical neurons	AMER2	0.254402	0.00861705	0.572661	post_infection_24h
cortical neurons	AMER3	0.752302	-0.000631901	0.955825	post_infection_24h
cortical neurons	AMFR	0.334287	0.00483746	0.659439	post_infection_24h
cortical neurons	AMH	0.292422	-0.00312946	0.616055	post_infection_24h
cortical neurons	AMHR2	1	0.000121911	1	post_infection_24h
cortical neurons	AMIGO1	0.857619	0.00127175	0.977755	post_infection_24h
cortical neurons	AMIGO2	0.0013823	-0.00763798	0.0178319	post_infection_24h
cortical neurons	AMMECR1	0.106091	-0.00950209	0.351753	post_infection_24h
cortical neurons	AMMECR1L	0.0387442	0.0188385	0.189809	post_infection_24h
cortical neurons	AMN	0.471841	0.00281164	0.781498	post_infection_24h
cortical neurons	AMN1	0.02501	0.0438948	0.142938	post_infection_24h
cortical neurons	AMOT	1.17438e-06	-0.046512	4.40873e-05	post_infection_24h
cortical neurons	AMOTL1	0.00238138	0.0359561	0.0268154	post_infection_24h
cortical neurons	AMOTL2	0.713401	-0.00981883	0.936969	post_infection_24h
cortical neurons	AMPD2	0.0287386	0.00174904	0.156202	post_infection_24h
cortical neurons	AMPD3	0.92129	-0.000215774	0.99265	post_infection_24h
cortical neurons	AMPH	0.00859239	0.0290184	0.0692484	post_infection_24h
cortical neurons	AMT	0.386021	0.00258314	0.709526	post_infection_24h
cortical neurons	AMY2B	0.495523	0.00483156	0.800988	post_infection_24h
cortical neurons	AMZ1	0.667271	-0.0014073	0.918685	post_infection_24h
cortical neurons	AMZ2	0.066011	-0.0401166	0.264315	post_infection_24h
cortical neurons	ANAPC1	0.443566	-0.0151639	0.75883	post_infection_24h
cortical neurons	ANAPC10	0.84662	-0.00681287	0.973314	post_infection_24h
cortical neurons	ANAPC11	0.000109257	0.0873888	0.00226736	post_infection_24h
cortical neurons	ANAPC13	0.00520724	-0.044984	0.0485981	post_infection_24h
cortical neurons	ANAPC15	0.232746	0.0149063	0.54574	post_infection_24h
cortical neurons	ANAPC16	6.92116e-07	0.0924461	2.77178e-05	post_infection_24h
cortical neurons	ANAPC2	0.34079	-0.00276632	0.666431	post_infection_24h
cortical neurons	ANAPC4	0.759613	0.00795743	0.959263	post_infection_24h
cortical neurons	ANAPC5	0.104487	-0.0275606	0.348509	post_infection_24h
cortical neurons	ANAPC7	0.194314	0.0236149	0.493927	post_infection_24h
cortical neurons	ANG	0.120976	-0.00681428	0.378467	post_infection_24h
cortical neurons	ANGEL1	0.808385	-0.00175567	0.972374	post_infection_24h
cortical neurons	ANGEL2	0.295201	-0.0224053	0.619041	post_infection_24h
cortical neurons	ANGPT1	0.0865018	-0.000897715	0.311151	post_infection_24h
cortical neurons	ANGPT2	0.0885146	0.0035591	0.31524	post_infection_24h
cortical neurons	ANGPTL1	0.65664	0.00137356	0.918165	post_infection_24h
cortical neurons	ANGPTL2	0.404787	0.00163264	0.726177	post_infection_24h
cortical neurons	ANGPTL3	0.959809	0.00013449	1	post_infection_24h
cortical neurons	ANGPTL4	0.144502	-0.00532688	0.418977	post_infection_24h
cortical neurons	ANGPTL6	0.444493	-0.00177767	0.759538	post_infection_24h
cortical neurons	ANGPTL7	0.31779	0.000333323	0.642738	post_infection_24h
cortical neurons	ANGPTL8	0.784089	0.00139701	0.968332	post_infection_24h
cortical neurons	ANK1	0.00104914	-0.0151422	0.0141999	post_infection_24h
cortical neurons	ANK2	0.00187307	-0.0549636	0.0224538	post_infection_24h
cortical neurons	ANK3	0.000104249	-0.103034	0.00218125	post_infection_24h
cortical neurons	ANKAR	0.553949	-0.00385017	0.848338	post_infection_24h
cortical neurons	ANKDD1A	0.605956	0.00310818	0.88909	post_infection_24h
cortical neurons	ANKDD1B	0.360755	-0.000318979	0.685739	post_infection_24h
cortical neurons	ANKEF1	0.501251	0.00017832	0.805335	post_infection_24h
cortical neurons	ANKFN1	0.0689366	-0.00105357	0.271384	post_infection_24h
cortical neurons	ANKFY1	0.042891	0.0200972	0.201959	post_infection_24h
cortical neurons	ANKH	0.000271521	0.0657633	0.0047711	post_infection_24h
cortical neurons	ANKHD1	0.00491467	0.00112581	0.046555	post_infection_24h
cortical neurons	ANKHD1-EIF4EBP3	0.281626	-0.00225838	0.603894	post_infection_24h
cortical neurons	ANKIB1	0.121345	-0.0294942	0.379009	post_infection_24h
cortical neurons	ANKLE1	0.456811	-0.00330419	0.769844	post_infection_24h
cortical neurons	ANKLE2	0.30479	-0.0107575	0.629466	post_infection_24h
cortical neurons	ANKMY1	0.37805	-0.00481311	0.701733	post_infection_24h
cortical neurons	ANKMY2	0.106583	-0.00341312	0.352734	post_infection_24h
cortical neurons	ANKRA2	0.0241926	-0.0413046	0.139915	post_infection_24h
cortical neurons	ANKRD10	0.0187489	-0.0299274	0.118003	post_infection_24h
cortical neurons	ANKRD11	0.00336072	0.0730368	0.0348807	post_infection_24h
cortical neurons	ANKRD12	0.138219	0.0412239	0.408503	post_infection_24h
cortical neurons	ANKRD13A	0.0747962	-0.00239059	0.28527	post_infection_24h
cortical neurons	ANKRD13B	1.94928e-08	0.103272	1.10387e-06	post_infection_24h
cortical neurons	ANKRD13C	0.0324795	-0.0340752	0.169447	post_infection_24h
cortical neurons	ANKRD13D	0.153365	-0.00657829	0.432679	post_infection_24h
cortical neurons	ANKRD16	0.0588275	0.00307741	0.246087	post_infection_24h
cortical neurons	ANKRD17	0.00209423	0.0641268	0.0243438	post_infection_24h
cortical neurons	ANKRD18A	0.0638152	-0.00276784	0.258981	post_infection_24h
cortical neurons	ANKRD18B	0.265298	-0.000458765	0.585247	post_infection_24h
cortical neurons	ANKRD20A3	0.704655	-0.000817324	0.933262	post_infection_24h
cortical neurons	ANKRD20A4	0.0898808	0.000123421	0.318168	post_infection_24h
cortical neurons	ANKRD20A8P	0.173904	-0.00449815	0.464353	post_infection_24h
cortical neurons	ANKRD23	0.657304	0.00256969	0.91832	post_infection_24h
cortical neurons	ANKRD24	0.766516	-0.00132915	0.961412	post_infection_24h
cortical neurons	ANKRD26	0.646212	-0.0158247	0.915089	post_infection_24h
cortical neurons	ANKRD27	0.0127539	-0.0249956	0.0911641	post_infection_24h
cortical neurons	ANKRD28	0.015995	0.0262	0.1067	post_infection_24h
cortical neurons	ANKRD29	0.900074	0.000797831	0.991378	post_infection_24h
cortical neurons	ANKRD30B	0.544556	0.00119338	0.84072	post_infection_24h
cortical neurons	ANKRD30BL	0.850621	-0.000919805	0.975135	post_infection_24h
cortical neurons	ANKRD31	0.70651	-0.00156144	0.933709	post_infection_24h
cortical neurons	ANKRD33	0.564197	0.000867945	0.856735	post_infection_24h
cortical neurons	ANKRD33B	2.56951e-07	0.0542856	1.14468e-05	post_infection_24h
cortical neurons	ANKRD34A	0.408975	-0.00529221	0.729994	post_infection_24h
cortical neurons	ANKRD34B	0.97488	-8.29536e-05	1	post_infection_24h
cortical neurons	ANKRD34C-AS1	0.0672451	-0.00095976	0.266926	post_infection_24h
cortical neurons	ANKRD35	0.833802	8.81531e-05	0.972374	post_infection_24h
cortical neurons	ANKRD36	0.00960553	-0.0568678	0.0749097	post_infection_24h
cortical neurons	ANKRD36B	1.88859e-05	-0.0756142	0.000514206	post_infection_24h
cortical neurons	ANKRD36C	0.0216213	-0.0608045	0.130062	post_infection_24h
cortical neurons	ANKRD37	0.00366516	-0.040023	0.0373023	post_infection_24h
cortical neurons	ANKRD39	2.08716e-05	0.0352096	0.000561731	post_infection_24h
cortical neurons	ANKRD40	0.227089	-0.00653014	0.53831	post_infection_24h
cortical neurons	ANKRD42	0.0448931	-0.0103731	0.208049	post_infection_24h
cortical neurons	ANKRD44	0.482608	-0.0125252	0.789614	post_infection_24h
cortical neurons	ANKRD45	0.0656968	0.0146256	0.263463	post_infection_24h
cortical neurons	ANKRD46	0.000919627	-0.0661166	0.0128178	post_infection_24h
cortical neurons	ANKRD49	0.699173	-0.00785731	0.931458	post_infection_24h
cortical neurons	ANKRD50	0.315776	0.0174753	0.641079	post_infection_24h
cortical neurons	ANKRD52	0.0859813	-0.0139779	0.309994	post_infection_24h
cortical neurons	ANKRD54	0.0602267	-0.0247116	0.24973	post_infection_24h
cortical neurons	ANKRD55	0.0170338	-0.0078432	0.111343	post_infection_24h
cortical neurons	ANKRD6	0.209466	0.00611141	0.514871	post_infection_24h
cortical neurons	ANKRD61	0.838047	0.000335806	0.972374	post_infection_24h
cortical neurons	ANKRD65	0.927625	-0.000175864	0.99265	post_infection_24h
cortical neurons	ANKRD7	0.102111	-0.00365982	0.34331	post_infection_24h
cortical neurons	ANKRD9	0.00651403	-0.0190373	0.0570557	post_infection_24h
cortical neurons	ANKS1A	0.0583325	-0.0229545	0.244803	post_infection_24h
cortical neurons	ANKS1B	0.000175432	-0.0787044	0.00334122	post_infection_24h
cortical neurons	ANKS3	0.00245478	-0.0317757	0.0274045	post_infection_24h
cortical neurons	ANKS6	0.823808	-0.00107078	0.972374	post_infection_24h
cortical neurons	ANKZF1	0.484328	-0.00772035	0.790919	post_infection_24h
cortical neurons	ANLN	0.931721	-0.000682966	0.99265	post_infection_24h
cortical neurons	ANO10	0.0513837	-0.02487	0.226398	post_infection_24h
cortical neurons	ANO2	0.978268	8.97669e-05	1	post_infection_24h
cortical neurons	ANO3	0.935784	-0.000408961	0.99311	post_infection_24h
cortical neurons	ANO4	7.43256e-06	-0.0315288	0.000232708	post_infection_24h
cortical neurons	ANO5	0.0649556	-0.0017955	0.261657	post_infection_24h
cortical neurons	ANO6	0.0599448	-0.0114199	0.24914	post_infection_24h
cortical neurons	ANO7	0.85989	0.00102739	0.978378	post_infection_24h
cortical neurons	ANO8	0.014889	-0.022212	0.101553	post_infection_24h
cortical neurons	ANOS1	0.61832	-0.00778012	0.898147	post_infection_24h
cortical neurons	ANP32A	1.67442e-09	0.135979	1.17249e-07	post_infection_24h
cortical neurons	ANP32B	0.00170117	0.0706055	0.0209295	post_infection_24h
cortical neurons	ANP32E	0.767764	-0.00157762	0.961789	post_infection_24h
cortical neurons	ANPEP	0.423754	-0.000249321	0.740991	post_infection_24h
cortical neurons	ANTXR1	0.00071513	0.0236701	0.0105164	post_infection_24h
cortical neurons	ANTXR2	0.0423255	-0.0254953	0.200363	post_infection_24h
cortical neurons	ANXA11	0.974577	-0.000296464	1	post_infection_24h
cortical neurons	ANXA2	0.774227	-0.00116136	0.964088	post_infection_24h
cortical neurons	ANXA2R	0.0360688	0.00407622	0.180521	post_infection_24h
cortical neurons	ANXA3	0.937093	0.000282644	0.993686	post_infection_24h
cortical neurons	ANXA4	0.970983	-0.00134268	1	post_infection_24h
cortical neurons	ANXA5	0.9139	-0.00223607	0.99265	post_infection_24h
cortical neurons	ANXA6	0.846737	-0.000704064	0.973335	post_infection_24h
cortical neurons	ANXA7	0.135607	0.0246921	0.404405	post_infection_24h
cortical neurons	AOAH	0.554966	0.00131073	0.848966	post_infection_24h
cortical neurons	AOC2	0.0723287	-0.00408825	0.279592	post_infection_24h
cortical neurons	AOC3	0.968956	-0.000222583	1	post_infection_24h
cortical neurons	AOX1	0.224494	-0.00218274	0.535106	post_infection_24h
cortical neurons	AP000223.1	0.707083	-0.00107575	0.934072	post_infection_24h
cortical neurons	AP000229.1	0.996966	0.000333853	1	post_infection_24h
cortical neurons	AP000238.1	0.919663	-0.00031303	0.99265	post_infection_24h
cortical neurons	AP000251.1	0.858457	-9.55214e-05	0.978107	post_infection_24h
cortical neurons	AP000253.1	0.676999	-0.00138421	0.922196	post_infection_24h
cortical neurons	AP000254.1	0.396807	0.00205166	0.719751	post_infection_24h
cortical neurons	AP000255.1	0.822919	-0.000338057	0.972374	post_infection_24h
cortical neurons	AP000265.1	0.441033	0.00208717	0.755836	post_infection_24h
cortical neurons	AP000275.2	0.502411	0.000278999	0.806201	post_infection_24h
cortical neurons	AP000322.1	0.510455	-0.00220483	0.812035	post_infection_24h
cortical neurons	AP000322.2	0.897394	-0.00028459	0.990687	post_infection_24h
cortical neurons	AP000345.2	0.692616	0.00141573	0.928341	post_infection_24h
cortical neurons	AP000350.4	0.39062	-0.000334969	0.713611	post_infection_24h
cortical neurons	AP000350.5	0.0102617	-0.0210873	0.0784318	post_infection_24h
cortical neurons	AP000350.7	0.568384	0.000325276	0.859216	post_infection_24h
cortical neurons	AP000355.1	0.902874	0.000579844	0.992406	post_infection_24h
cortical neurons	AP000356.2	0.352252	-0.000357694	0.676953	post_infection_24h
cortical neurons	AP000426.1	0.986218	-9.67668e-05	1	post_infection_24h
cortical neurons	AP000442.1	0.951577	-0.000310628	0.997901	post_infection_24h
cortical neurons	AP000442.2	0.0289241	-0.00331926	0.15689	post_infection_24h
cortical neurons	AP000462.1	0.645305	-0.000594665	0.914857	post_infection_24h
cortical neurons	AP000462.3	0.0247768	-0.000777672	0.14196	post_infection_24h
cortical neurons	AP000487.1	0.00329067	0.020416	0.0343888	post_infection_24h
cortical neurons	AP000487.2	0.218534	0.00147752	0.526509	post_infection_24h
cortical neurons	AP000542.2	0.726677	-0.000660816	0.942834	post_infection_24h
cortical neurons	AP000550.1	0.954963	0.000194025	0.999059	post_infection_24h
cortical neurons	AP000552.1	0.708692	-0.00111278	0.934646	post_infection_24h
cortical neurons	AP000640.1	0.403109	-0.000494143	0.725503	post_infection_24h
cortical neurons	AP000646.1	0.840413	-0.000955629	0.972374	post_infection_24h
cortical neurons	AP000692.2	0.00903828	-0.00738271	0.0718083	post_infection_24h
cortical neurons	AP000704.1	0.783938	0.000974968	0.968299	post_infection_24h
cortical neurons	AP000721.2	0.00865989	-0.00607722	0.0696043	post_infection_24h
cortical neurons	AP000757.1	0.787183	0.000683637	0.968917	post_infection_24h
cortical neurons	AP000763.4	0.801205	0.000132657	0.972322	post_infection_24h
cortical neurons	AP000766.1	0.975722	-0.000153933	1	post_infection_24h
cortical neurons	AP000769.2	0.962742	0.000519672	1	post_infection_24h
cortical neurons	AP000781.1	0.507143	0.000124177	0.810248	post_infection_24h
cortical neurons	AP000785.2	0.597235	-0.00011198	0.881916	post_infection_24h
cortical neurons	AP000787.1	0.496381	-0.00219394	0.801726	post_infection_24h
cortical neurons	AP000802.1	0.914523	-0.000691252	0.99265	post_infection_24h
cortical neurons	AP000842.1	0.798152	0.00080314	0.971672	post_infection_24h
cortical neurons	AP000842.2	0.840087	0.000833025	0.972374	post_infection_24h
cortical neurons	AP000842.3	0.464474	-0.000227386	0.775463	post_infection_24h
cortical neurons	AP000845.1	0.624834	0.00185518	0.902627	post_infection_24h
cortical neurons	AP000866.1	0.485493	-0.00117643	0.791877	post_infection_24h
cortical neurons	AP000866.2	0.110309	0.00453271	0.359032	post_infection_24h
cortical neurons	AP000880.1	0.488425	-0.000922074	0.794276	post_infection_24h
cortical neurons	AP000894.4	0.629732	0.00263704	0.905246	post_infection_24h
cortical neurons	AP000911.1	0.560444	-0.00277944	0.853533	post_infection_24h
cortical neurons	AP000911.2	0.995496	-5.11443e-05	1	post_infection_24h
cortical neurons	AP000919.2	0.148812	-0.00160957	0.425634	post_infection_24h
cortical neurons	AP000936.1	0.198113	-0.000596915	0.499081	post_infection_24h
cortical neurons	AP000941.1	0.466721	-0.00130664	0.777358	post_infection_24h
cortical neurons	AP000962.1	0.0745806	-0.00348003	0.284968	post_infection_24h
cortical neurons	AP001001.1	0.308313	0.00128407	0.632773	post_infection_24h
cortical neurons	AP001020.1	0.385016	0.000309858	0.709037	post_infection_24h
cortical neurons	AP001020.3	0.942091	0.000127601	0.99578	post_infection_24h
cortical neurons	AP001029.2	0.373476	-8.30273e-05	0.697895	post_infection_24h
cortical neurons	AP001056.2	0.219882	0.000659786	0.528396	post_infection_24h
cortical neurons	AP001062.1	0.215068	-0.00301203	0.521503	post_infection_24h
cortical neurons	AP001065.1	0.892627	-0.00151069	0.989876	post_infection_24h
cortical neurons	AP001092.1	0.152393	0.000681778	0.430974	post_infection_24h
cortical neurons	AP001107.1	0.133099	0.00445983	0.400324	post_infection_24h
cortical neurons	AP001107.2	0.633213	0.00119448	0.90763	post_infection_24h
cortical neurons	AP001107.7	0.556068	0.000815243	0.84961	post_infection_24h
cortical neurons	AP001107.9	0.413719	0.00228874	0.733925	post_infection_24h
cortical neurons	AP001157.1	0.0222382	0.0222965	0.132376	post_infection_24h
cortical neurons	AP001160.1	0.0128983	-0.0121636	0.0918721	post_infection_24h
cortical neurons	AP001160.2	0.212694	-0.00101307	0.519185	post_infection_24h
cortical neurons	AP001160.3	0.139986	-0.00431018	0.411366	post_infection_24h
cortical neurons	AP001178.3	0.671466	0.00115216	0.919728	post_infection_24h
cortical neurons	AP001198.1	0.308991	0.000374837	0.633325	post_infection_24h
cortical neurons	AP001267.1	0.963358	-0.000496814	1	post_infection_24h
cortical neurons	AP001267.2	0.0428818	0.00277326	0.201957	post_infection_24h
cortical neurons	AP001267.3	0.367917	0.00223823	0.692932	post_infection_24h
cortical neurons	AP001269.4	0.322709	-0.0050907	0.648358	post_infection_24h
cortical neurons	AP001318.2	0.16485	-0.000571514	0.451132	post_infection_24h
cortical neurons	AP001330.5	0.676136	-0.000648023	0.921802	post_infection_24h
cortical neurons	AP001347.1	0.690008	0.00428054	0.927306	post_infection_24h
cortical neurons	AP001350.1	0.722372	-0.000939221	0.940747	post_infection_24h
cortical neurons	AP001372.1	0.100158	-0.000768036	0.339394	post_infection_24h
cortical neurons	AP001412.1	0.654467	-0.0025243	0.917757	post_infection_24h
cortical neurons	AP001432.1	0.91243	0.000298397	0.99265	post_infection_24h
cortical neurons	AP001437.1	0.677356	-0.00218819	0.92238	post_infection_24h
cortical neurons	AP001453.1	0.672014	0.000684843	0.919957	post_infection_24h
cortical neurons	AP001453.2	0.764934	0.000148312	0.960953	post_infection_24h
cortical neurons	AP001453.4	0.590357	0.00195775	0.876596	post_infection_24h
cortical neurons	AP001462.1	0.445862	0.00173256	0.760641	post_infection_24h
cortical neurons	AP001468.1	0.61946	-0.000679601	0.899145	post_infection_24h
cortical neurons	AP001469.1	0.640107	-0.000973833	0.911498	post_infection_24h
cortical neurons	AP001469.2	0.584085	-0.000869065	0.871934	post_infection_24h
cortical neurons	AP001469.3	0.398145	0.00093725	0.721036	post_infection_24h
cortical neurons	AP001496.2	0.593169	0.0015927	0.87893	post_infection_24h
cortical neurons	AP001505.1	0.922389	-0.00096874	0.99265	post_infection_24h
cortical neurons	AP001527.1	0.167718	-0.00055899	0.455362	post_infection_24h
cortical neurons	AP001527.2	0.905372	0.00019242	0.99265	post_infection_24h
cortical neurons	AP001528.1	0.900432	-0.000449552	0.991608	post_infection_24h
cortical neurons	AP001528.2	0.000588242	-0.00926457	0.00891628	post_infection_24h
cortical neurons	AP001596.1	0.730329	-6.05775e-05	0.944881	post_infection_24h
cortical neurons	AP001626.1	0.563711	0.00086973	0.856053	post_infection_24h
cortical neurons	AP001628.1	0.155441	0.000454803	0.435853	post_infection_24h
cortical neurons	AP001636.3	0.517255	-0.00326544	0.817473	post_infection_24h
cortical neurons	AP001781.1	0.169712	0.000916347	0.458339	post_infection_24h
cortical neurons	AP001783.1	0.157254	-0.00366284	0.438997	post_infection_24h
cortical neurons	AP001816.1	0.00615315	-0.0292589	0.0546978	post_infection_24h
cortical neurons	AP001830.1	0.812432	0.00060145	0.972374	post_infection_24h
cortical neurons	AP001893.1	0.820701	-0.000667431	0.972374	post_infection_24h
cortical neurons	AP001922.5	0.755764	0.000621944	0.957312	post_infection_24h
cortical neurons	AP001972.3	0.000384883	-0.00417246	0.00633472	post_infection_24h
cortical neurons	AP001993.1	0.714273	-0.000856601	0.937348	post_infection_24h
cortical neurons	AP002026.1	0.605582	-0.000399475	0.889004	post_infection_24h
cortical neurons	AP002336.2	0.909663	0.000176547	0.99265	post_infection_24h
cortical neurons	AP002360.1	0.0133978	0.00635319	0.0941835	post_infection_24h
cortical neurons	AP002360.2	0.440401	-0.00361887	0.755383	post_infection_24h
cortical neurons	AP002360.3	0.138483	-0.00710531	0.408696	post_infection_24h
cortical neurons	AP002373.1	0.317831	0.000207803	0.642738	post_infection_24h
cortical neurons	AP002387.2	0.000505182	-0.0831136	0.00793499	post_infection_24h
cortical neurons	AP002433.1	0.3593	-0.00254739	0.683807	post_infection_24h
cortical neurons	AP002449.1	0.055056	0.00691878	0.236787	post_infection_24h
cortical neurons	AP002478.1	0.234915	0.000499145	0.548814	post_infection_24h
cortical neurons	AP002490.1	0.264165	0.0057048	0.583876	post_infection_24h
cortical neurons	AP002495.2	0.0479307	-0.0115524	0.217333	post_infection_24h
cortical neurons	AP002748.3	0.323606	-0.00442829	0.649379	post_infection_24h
cortical neurons	AP002807.1	0.352326	-0.000305039	0.676953	post_infection_24h
cortical neurons	AP002812.2	0.868497	0.000517685	0.982367	post_infection_24h
cortical neurons	AP002812.5	0.584463	0.000871458	0.872211	post_infection_24h
cortical neurons	AP002833.1	0.0605548	0.014369	0.250506	post_infection_24h
cortical neurons	AP002852.1	0.411296	-0.000662429	0.732069	post_infection_24h
cortical neurons	AP002884.1	0.0294285	0.0220149	0.158515	post_infection_24h
cortical neurons	AP002884.4	0.411976	0.00373039	0.732525	post_infection_24h
cortical neurons	AP002893.1	0.160681	0.000486971	0.444607	post_infection_24h
cortical neurons	AP002907.1	0.249944	0.00228171	0.567213	post_infection_24h
cortical neurons	AP002986.1	0.188157	0.000910367	0.48529	post_infection_24h
cortical neurons	AP002990.1	0.722531	0.000858959	0.940762	post_infection_24h
cortical neurons	AP003025.2	0.458157	-0.0039132	0.770779	post_infection_24h
cortical neurons	AP003027.1	0.880133	0.00071931	0.986009	post_infection_24h
cortical neurons	AP003031.2	0.402371	-0.00163907	0.724955	post_infection_24h
cortical neurons	AP003063.1	0.804439	-0.000604061	0.972322	post_infection_24h
cortical neurons	AP003064.1	0.899704	0.000112562	0.991251	post_infection_24h
cortical neurons	AP003068.1	0.223884	-0.00170462	0.534415	post_infection_24h
cortical neurons	AP003068.2	0.781105	-0.000564226	0.966629	post_infection_24h
cortical neurons	AP003086.1	0.102356	0.0048708	0.343902	post_infection_24h
cortical neurons	AP003108.2	0.385155	0.00118327	0.709179	post_infection_24h
cortical neurons	AP003119.2	0.821774	-0.000932434	0.972374	post_infection_24h
cortical neurons	AP003170.3	0.44719	-0.000202803	0.761784	post_infection_24h
cortical neurons	AP003170.4	0.988282	0.000232845	1	post_infection_24h
cortical neurons	AP003306.2	0.000464691	-0.00423327	0.00741318	post_infection_24h
cortical neurons	AP003352.1	0.671583	0.00229094	0.919728	post_infection_24h
cortical neurons	AP003354.1	0.394882	0.0013498	0.717834	post_infection_24h
cortical neurons	AP003354.2	0.809069	-0.000645953	0.972374	post_infection_24h
cortical neurons	AP003355.2	0.717171	0.000656238	0.938276	post_infection_24h
cortical neurons	AP003390.1	0.396732	-0.000298404	0.719736	post_infection_24h
cortical neurons	AP003392.1	0.696472	0.000663383	0.930008	post_infection_24h
cortical neurons	AP003392.3	0.929057	0.000227361	0.99265	post_infection_24h
cortical neurons	AP003392.4	0.232621	-0.00387839	0.545717	post_infection_24h
cortical neurons	AP003392.5	0.701325	-0.000631752	0.931856	post_infection_24h
cortical neurons	AP003392.6	0.41719	0.000612008	0.736173	post_infection_24h
cortical neurons	AP003393.1	0.867291	-0.000888218	0.982122	post_infection_24h
cortical neurons	AP003419.2	0.930539	-0.000390553	0.99265	post_infection_24h
cortical neurons	AP003419.3	0.146767	-0.000578437	0.422469	post_infection_24h
cortical neurons	AP003465.1	0.66659	2.41852e-06	0.918685	post_infection_24h
cortical neurons	AP003469.4	0.797467	-0.00515641	0.971672	post_infection_24h
cortical neurons	AP003481.1	0.546783	0.00125716	0.842657	post_infection_24h
cortical neurons	AP003486.1	0.0295047	0.0105402	0.158758	post_infection_24h
cortical neurons	AP003559.1	0.730238	0.0010534	0.944881	post_infection_24h
cortical neurons	AP003680.1	0.796617	0.000628883	0.971403	post_infection_24h
cortical neurons	AP003696.1	0.218179	0.000553904	0.526112	post_infection_24h
cortical neurons	AP003716.1	0.436336	0.00156502	0.751474	post_infection_24h
cortical neurons	AP003721.1	0.565746	0.00275267	0.857417	post_infection_24h
cortical neurons	AP003721.3	0.394092	-0.000395253	0.717318	post_infection_24h
cortical neurons	AP003721.4	0.887095	0.000374007	0.98795	post_infection_24h
cortical neurons	AP003733.3	0.423489	-0.000865539	0.74097	post_infection_24h
cortical neurons	AP003774.1	0.828762	0.00116991	0.972374	post_infection_24h
cortical neurons	AP003774.3	0.945884	-0.000207673	0.996699	post_infection_24h
cortical neurons	AP004147.1	0.571856	-0.000859872	0.862653	post_infection_24h
cortical neurons	AP004609.3	0.427341	0.00323228	0.744148	post_infection_24h
cortical neurons	AP005019.1	0.20258	0.00199866	0.50571	post_infection_24h
cortical neurons	AP005131.1	0.0480696	0.00319069	0.217803	post_infection_24h
cortical neurons	AP005205.2	0.175031	-0.0026492	0.466241	post_infection_24h
cortical neurons	AP005233.2	0.162992	-0.00354837	0.448318	post_infection_24h
cortical neurons	AP005328.1	0.718624	0.00104695	0.938836	post_infection_24h
cortical neurons	AP005329.1	0.937615	0.00055034	0.994014	post_infection_24h
cortical neurons	AP005329.3	0.308532	-0.000725974	0.633033	post_infection_24h
cortical neurons	AP005671.1	0.959694	0.000592735	1	post_infection_24h
cortical neurons	AP005717.1	0.39943	-0.00212114	0.722216	post_infection_24h
cortical neurons	AP005899.1	0.243183	0.00318842	0.559204	post_infection_24h
cortical neurons	AP006284.1	0.427074	0.00301644	0.743849	post_infection_24h
cortical neurons	AP006333.1	0.938682	-0.000271734	0.994179	post_infection_24h
cortical neurons	AP006333.2	0.704032	-0.00171415	0.932988	post_infection_24h
cortical neurons	AP006545.2	0.613626	0.00510019	0.894843	post_infection_24h
cortical neurons	AP006621.3	0.435693	-0.00144724	0.751056	post_infection_24h
cortical neurons	AP006623.1	0.00330029	0.0251424	0.0344586	post_infection_24h
cortical neurons	AP1AR	0.000217084	0.063224	0.00397106	post_infection_24h
cortical neurons	AP1B1	0.33687	0.0120199	0.662133	post_infection_24h
cortical neurons	AP1G1	0.328469	0.00992823	0.654731	post_infection_24h
cortical neurons	AP1G2	0.346192	-0.00570683	0.671037	post_infection_24h
cortical neurons	AP1M1	0.550878	0.0142103	0.846068	post_infection_24h
cortical neurons	AP1M2	0.188483	0.00082293	0.485757	post_infection_24h
cortical neurons	AP1S1	0.408834	0.0156395	0.729931	post_infection_24h
cortical neurons	AP1S2	3.12464e-18	-0.221322	7.02683e-16	post_infection_24h
cortical neurons	AP1S3	0.214643	0.00843808	0.521079	post_infection_24h
cortical neurons	AP2A1	0.00407514	0.00756891	0.0403853	post_infection_24h
cortical neurons	AP2A2	0.199675	0.0151	0.501893	post_infection_24h
cortical neurons	AP2B1	0.0078345	0.0599042	0.0649124	post_infection_24h
cortical neurons	AP2M1	0.0742753	0.0473479	0.28408	post_infection_24h
cortical neurons	AP2S1	0.0563924	0.0380422	0.240176	post_infection_24h
cortical neurons	AP3B1	1.90694e-05	-0.0472196	0.000517998	post_infection_24h
cortical neurons	AP3B2	0.0172557	-0.00191616	0.112322	post_infection_24h
cortical neurons	AP3D1	0.526318	0.000127007	0.825644	post_infection_24h
cortical neurons	AP3M1	0.115479	0.0048426	0.368481	post_infection_24h
cortical neurons	AP3M2	0.723693	-0.00923831	0.941171	post_infection_24h
cortical neurons	AP3S1	0.0625887	-0.0333145	0.255486	post_infection_24h
cortical neurons	AP3S2	0.529839	0.00467711	0.828333	post_infection_24h
cortical neurons	AP4B1	0.0347766	-0.0213606	0.176701	post_infection_24h
cortical neurons	AP4B1-AS1	0.196047	0.000106093	0.496297	post_infection_24h
cortical neurons	AP4E1	0.642073	0.00532146	0.913098	post_infection_24h
cortical neurons	AP4M1	0.072894	-0.00247057	0.280926	post_infection_24h
cortical neurons	AP4S1	0.042844	-0.0126696	0.20186	post_infection_24h
cortical neurons	AP5B1	0.0883818	0.00733518	0.315028	post_infection_24h
cortical neurons	AP5M1	0.12372	0.0120665	0.38321	post_infection_24h
cortical neurons	AP5S1	0.0122356	-0.00505406	0.0883641	post_infection_24h
cortical neurons	AP5Z1	0.0742442	-0.0145819	0.284008	post_infection_24h
cortical neurons	APAF1	0.527571	-0.00474685	0.826515	post_infection_24h
cortical neurons	APBA1	0.262783	-0.00700468	0.582017	post_infection_24h
cortical neurons	APBA2	0.113728	0.00523447	0.365594	post_infection_24h
cortical neurons	APBA3	0.672519	0.000951425	0.919991	post_infection_24h
cortical neurons	APBB1	0.150264	0.00120068	0.427695	post_infection_24h
cortical neurons	APBB2	0.0509791	0.0276419	0.22536	post_infection_24h
cortical neurons	APBB3	0.671697	-0.0090758	0.919728	post_infection_24h
cortical neurons	APC	0.415868	0.0194123	0.73527	post_infection_24h
cortical neurons	APC2	0.175297	-0.0356126	0.466493	post_infection_24h
cortical neurons	APCDD1	0.871323	-0.00115919	0.983267	post_infection_24h
cortical neurons	APEH	0.142909	-0.0111828	0.416441	post_infection_24h
cortical neurons	APEX1	0.448783	0.0264673	0.763441	post_infection_24h
cortical neurons	APEX2	0.258977	-0.0020691	0.577666	post_infection_24h
cortical neurons	APH1A	0.0265259	-0.0414898	0.148344	post_infection_24h
cortical neurons	APH1B	0.488338	-0.00109602	0.79419	post_infection_24h
cortical neurons	API5	0.015364	0.0345015	0.103614	post_infection_24h
cortical neurons	APIP	0.0393291	-0.0068914	0.191362	post_infection_24h
cortical neurons	APLF	0.179355	-0.00747478	0.472255	post_infection_24h
cortical neurons	APLN	0.816169	0.000592198	0.972374	post_infection_24h
cortical neurons	APLP1	0.0834037	-0.0114109	0.304788	post_infection_24h
cortical neurons	APLP2	0.414504	0.0168353	0.734406	post_infection_24h
cortical neurons	APMAP	0.023647	-0.044077	0.137834	post_infection_24h
cortical neurons	APOA1	0.0590214	-0.00875256	0.246568	post_infection_24h
cortical neurons	APOBEC2	0.96994	5.51701e-05	1	post_infection_24h
cortical neurons	APOBEC3A	0.333483	0.00321926	0.658396	post_infection_24h
cortical neurons	APOBEC3C	0.818503	-9.49938e-05	0.972374	post_infection_24h
cortical neurons	APOBEC3G	0.841448	0.00061633	0.972562	post_infection_24h
cortical neurons	APOBEC4	0.264324	-0.00126129	0.584145	post_infection_24h
cortical neurons	APOC1	0.0154524	-0.00954377	0.10406	post_infection_24h
cortical neurons	APOE	0.00783244	-0.023027	0.0649124	post_infection_24h
cortical neurons	APOL1	0.500024	0.0015164	0.804358	post_infection_24h
cortical neurons	APOL2	0.540325	0.00204845	0.836755	post_infection_24h
cortical neurons	APOL4	0.977298	0.000274226	1	post_infection_24h
cortical neurons	APOLD1	0.0151503	-0.00953519	0.102557	post_infection_24h
cortical neurons	APOM	0.00703856	-0.00444528	0.0601453	post_infection_24h
cortical neurons	APOO	0.28526	-0.00356823	0.608246	post_infection_24h
cortical neurons	APOOL	0.0571317	-0.00914181	0.241927	post_infection_24h
cortical neurons	APOPT1	0.0108991	0.0058118	0.0817273	post_infection_24h
cortical neurons	APP	0.196015	0.0078831	0.496297	post_infection_24h
cortical neurons	APPBP2	0.0945539	0.00794259	0.327725	post_infection_24h
cortical neurons	APPL1	0.119243	-0.00131939	0.375329	post_infection_24h
cortical neurons	APPL2	0.476183	-0.000121887	0.784266	post_infection_24h
cortical neurons	APRT	5.62911e-08	0.090437	2.87453e-06	post_infection_24h
cortical neurons	APTR	0.0733091	-0.00369321	0.281999	post_infection_24h
cortical neurons	APTX	0.578906	-0.0137277	0.86832	post_infection_24h
cortical neurons	AQP1	0.770641	-0.000159548	0.96318	post_infection_24h
cortical neurons	AQP10	0.0488346	-0.00346528	0.219854	post_infection_24h
cortical neurons	AQP11	0.566082	-0.00466174	0.857589	post_infection_24h
cortical neurons	AQP3	0.154874	-0.00109975	0.43494	post_infection_24h
cortical neurons	AQP4	0.798075	0.000114673	0.971672	post_infection_24h
cortical neurons	AQP4-AS1	0.00987059	-0.00248472	0.0764668	post_infection_24h
cortical neurons	AQP7	0.768747	0.000546741	0.96241	post_infection_24h
cortical neurons	AQP8	0.641216	0.000956587	0.912325	post_infection_24h
cortical neurons	AQR	0.0242807	-0.00481007	0.140055	post_infection_24h
cortical neurons	AR	0.995679	-0.000288577	1	post_infection_24h
cortical neurons	ARAF	0.972678	0.00139828	1	post_infection_24h
cortical neurons	ARAP1	0.399033	-0.00317677	0.722001	post_infection_24h
cortical neurons	ARAP2	0.477252	0.000268789	0.785259	post_infection_24h
cortical neurons	ARAP3	0.849893	0.00372484	0.974903	post_infection_24h
cortical neurons	ARCN1	0.00597972	0.0571756	0.0534813	post_infection_24h
cortical neurons	AREG	0.979578	6.63973e-05	1	post_infection_24h
cortical neurons	AREL1	0.294893	-0.0143118	0.618672	post_infection_24h
cortical neurons	ARF1	0.0316711	-0.0492989	0.166642	post_infection_24h
cortical neurons	ARF3	0.00155338	0.0576103	0.019397	post_infection_24h
cortical neurons	ARF4	0.0380044	-0.0592833	0.18752	post_infection_24h
cortical neurons	ARF4-AS1	0.857758	-0.001465	0.977755	post_infection_24h
cortical neurons	ARF5	0.42145	-0.021539	0.739331	post_infection_24h
cortical neurons	ARF6	0.000105214	0.0763787	0.00219907	post_infection_24h
cortical neurons	ARFGAP1	0.400704	-0.00796958	0.723626	post_infection_24h
cortical neurons	ARFGAP2	0.00921745	-0.0376224	0.0727075	post_infection_24h
cortical neurons	ARFGAP3	0.200933	-0.0144533	0.503673	post_infection_24h
cortical neurons	ARFGEF1	4.13742e-05	-0.058	0.000998617	post_infection_24h
cortical neurons	ARFGEF2	0.0591051	-0.020885	0.24676	post_infection_24h
cortical neurons	ARFGEF3	0.000132968	-0.0739225	0.00267629	post_infection_24h
cortical neurons	ARFIP1	0.00154025	-0.0132678	0.0192741	post_infection_24h
cortical neurons	ARFIP2	0.561308	0.00171849	0.854457	post_infection_24h
cortical neurons	ARFRP1	0.330254	-0.0173879	0.655964	post_infection_24h
cortical neurons	ARG2	6.52241e-12	0.119353	6.63244e-10	post_infection_24h
cortical neurons	ARGLU1	5.92173e-15	0.156581	9.23317e-13	post_infection_24h
cortical neurons	ARHGAP1	0.0624321	-0.0174509	0.25539	post_infection_24h
cortical neurons	ARHGAP10	0.075544	-0.00229045	0.286703	post_infection_24h
cortical neurons	ARHGAP11A	0.484419	-0.00359646	0.790946	post_infection_24h
cortical neurons	ARHGAP11B	0.683749	0.00106685	0.924757	post_infection_24h
cortical neurons	ARHGAP12	0.225974	-0.0167755	0.536986	post_infection_24h
cortical neurons	ARHGAP15	0.36087	-0.00102214	0.685902	post_infection_24h
cortical neurons	ARHGAP17	0.236833	-0.0116912	0.551204	post_infection_24h
cortical neurons	ARHGAP18	0.95762	-0.00130681	1	post_infection_24h
cortical neurons	ARHGAP19	0.988742	-0.000329976	1	post_infection_24h
cortical neurons	ARHGAP19-SLIT1	0.288614	0.00923053	0.611756	post_infection_24h
cortical neurons	ARHGAP20	0.192497	0.0179572	0.491551	post_infection_24h
cortical neurons	ARHGAP21	1.59084e-08	-0.118601	9.11923e-07	post_infection_24h
cortical neurons	ARHGAP22	0.738173	-0.00217349	0.948384	post_infection_24h
cortical neurons	ARHGAP23	0.00774403	-0.0319588	0.0644902	post_infection_24h
cortical neurons	ARHGAP24	0.476025	0.00354442	0.784144	post_infection_24h
cortical neurons	ARHGAP25	0.858568	0.000612607	0.978138	post_infection_24h
cortical neurons	ARHGAP26	5.11121e-06	-0.0512903	0.000165112	post_infection_24h
cortical neurons	ARHGAP27	0.66391	-0.00067883	0.918685	post_infection_24h
cortical neurons	ARHGAP28	0.396581	0.000892624	0.719613	post_infection_24h
cortical neurons	ARHGAP29	1.78243e-06	-0.0222875	6.36451e-05	post_infection_24h
cortical neurons	ARHGAP30	0.797673	0.000625324	0.971672	post_infection_24h
cortical neurons	ARHGAP31	0.00423586	-0.00245593	0.0416603	post_infection_24h
cortical neurons	ARHGAP32	0.584161	0.00768054	0.871991	post_infection_24h
cortical neurons	ARHGAP33	0.65901	0.00993313	0.918685	post_infection_24h
cortical neurons	ARHGAP35	0.793456	0.00143752	0.970795	post_infection_24h
cortical neurons	ARHGAP36	0.695398	0.00238659	0.929794	post_infection_24h
cortical neurons	ARHGAP39	0.39027	0.0100144	0.713337	post_infection_24h
cortical neurons	ARHGAP4	0.53005	-0.00347252	0.828497	post_infection_24h
cortical neurons	ARHGAP42	0.0680777	-0.00633476	0.269025	post_infection_24h
cortical neurons	ARHGAP44	0.21272	-0.000587685	0.519185	post_infection_24h
cortical neurons	ARHGAP45	0.564857	-0.00125134	0.857181	post_infection_24h
cortical neurons	ARHGAP5	0.0214577	-0.0501465	0.129577	post_infection_24h
cortical neurons	ARHGAP5-AS1	0.960856	-3.69872e-05	1	post_infection_24h
cortical neurons	ARHGAP6	0.406334	0.00229822	0.72723	post_infection_24h
cortical neurons	ARHGAP8	0.178981	-0.0102043	0.472053	post_infection_24h
cortical neurons	ARHGAP9	0.532484	0.000713337	0.830068	post_infection_24h
cortical neurons	ARHGDIA	0.00642115	-0.00325613	0.0564578	post_infection_24h
cortical neurons	ARHGDIB	0.0607163	-0.00324112	0.250889	post_infection_24h
cortical neurons	ARHGDIG	0.660774	0.00664837	0.918685	post_infection_24h
cortical neurons	ARHGEF1	0.435278	-0.00366027	0.750864	post_infection_24h
cortical neurons	ARHGEF10	0.893866	-0.00111572	0.990032	post_infection_24h
cortical neurons	ARHGEF10L	0.720198	-0.000959463	0.939431	post_infection_24h
cortical neurons	ARHGEF11	0.348696	0.00466847	0.673436	post_infection_24h
cortical neurons	ARHGEF12	0.00721796	-0.0558191	0.0612087	post_infection_24h
cortical neurons	ARHGEF15	0.819107	0.000476452	0.972374	post_infection_24h
cortical neurons	ARHGEF16	0.708897	0.000877999	0.934646	post_infection_24h
cortical neurons	ARHGEF17	0.0894354	0.00947986	0.317263	post_infection_24h
cortical neurons	ARHGEF18	0.77174	0.001052	0.963382	post_infection_24h
cortical neurons	ARHGEF19	0.235966	-0.00181253	0.549711	post_infection_24h
cortical neurons	ARHGEF2	7.68094e-06	0.0411413	0.000238415	post_infection_24h
cortical neurons	ARHGEF25	0.0461983	-0.00777869	0.211777	post_infection_24h
cortical neurons	ARHGEF26	0.203918	0.0141582	0.507416	post_infection_24h
cortical neurons	ARHGEF28	0.00742022	-0.013535	0.0624484	post_infection_24h
cortical neurons	ARHGEF3	0.371502	0.0100924	0.696543	post_infection_24h
cortical neurons	ARHGEF33	0.42103	0.00355351	0.739166	post_infection_24h
cortical neurons	ARHGEF37	0.0775432	-0.00774385	0.291338	post_infection_24h
cortical neurons	ARHGEF39	0.34242	-0.00276257	0.667767	post_infection_24h
cortical neurons	ARHGEF4	0.772387	-0.00187352	0.963527	post_infection_24h
cortical neurons	ARHGEF40	0.535533	0.000625393	0.832935	post_infection_24h
cortical neurons	ARHGEF6	0.155388	-0.00567061	0.435756	post_infection_24h
cortical neurons	ARHGEF7	0.000136885	-0.0874792	0.00273754	post_infection_24h
cortical neurons	ARHGEF7-AS2	0.356699	-0.00493136	0.680832	post_infection_24h
cortical neurons	ARHGEF9	3.28996e-06	-0.111415	0.000110396	post_infection_24h
cortical neurons	ARID1A	6.81346e-08	0.119192	3.3833e-06	post_infection_24h
cortical neurons	ARID1B	0.0389102	0.0515598	0.190184	post_infection_24h
cortical neurons	ARID2	0.0193859	0.00810144	0.120938	post_infection_24h
cortical neurons	ARID3A	0.853333	0.00700986	0.976025	post_infection_24h
cortical neurons	ARID3B	0.483751	0.00337614	0.790744	post_infection_24h
cortical neurons	ARID3C	0.816573	0.000416689	0.972374	post_infection_24h
cortical neurons	ARID4A	0.0112711	0.0523664	0.0835528	post_infection_24h
cortical neurons	ARID4B	0.0288918	0.0410451	0.15678	post_infection_24h
cortical neurons	ARID5A	0.356302	-0.00991895	0.680593	post_infection_24h
cortical neurons	ARID5B	2.95154e-16	-0.135444	5.35122e-14	post_infection_24h
cortical neurons	ARIH1	0.276266	-0.028911	0.597882	post_infection_24h
cortical neurons	ARIH2	0.815501	0.0104176	0.972374	post_infection_24h
cortical neurons	ARIH2OS	0.0828612	-0.0163673	0.303755	post_infection_24h
cortical neurons	ARL1	0.184837	-0.0237306	0.480116	post_infection_24h
cortical neurons	ARL10	0.113533	-0.0248319	0.365191	post_infection_24h
cortical neurons	ARL11	0.988668	-0.000115207	1	post_infection_24h
cortical neurons	ARL13B	0.0476751	-0.00165632	0.216492	post_infection_24h
cortical neurons	ARL14EP	6.64524e-05	0.0684479	0.00150308	post_infection_24h
cortical neurons	ARL15	0.421503	0.00312778	0.739331	post_infection_24h
cortical neurons	ARL16	0.0565471	0.00183074	0.240365	post_infection_24h
cortical neurons	ARL17A	0.387729	0.0153637	0.71093	post_infection_24h
cortical neurons	ARL17B	0.881642	0.00411559	0.986525	post_infection_24h
cortical neurons	ARL2	0.0766727	0.040319	0.289214	post_infection_24h
cortical neurons	ARL2BP	0.577801	-0.0140291	0.867369	post_infection_24h
cortical neurons	ARL3	3.26269e-07	0.106737	1.421e-05	post_infection_24h
cortical neurons	ARL4A	0.043992	-0.0292609	0.205489	post_infection_24h
cortical neurons	ARL4C	0.0103528	0.0343093	0.0789019	post_infection_24h
cortical neurons	ARL4D	3.71794e-10	0.128646	2.9082e-08	post_infection_24h
cortical neurons	ARL5A	0.48197	-0.0110224	0.789157	post_infection_24h
cortical neurons	ARL5B	0.478878	-0.0179972	0.786849	post_infection_24h
cortical neurons	ARL5C	0.498689	-0.00103854	0.803296	post_infection_24h
cortical neurons	ARL6	0.970641	0.00013768	1	post_infection_24h
cortical neurons	ARL6IP1	0.664863	-0.0148223	0.918685	post_infection_24h
cortical neurons	ARL6IP4	0.0358829	-0.00152247	0.179938	post_infection_24h
cortical neurons	ARL6IP5	2.02799e-08	0.112246	1.14567e-06	post_infection_24h
cortical neurons	ARL6IP6	0.894782	0.00283344	0.990032	post_infection_24h
cortical neurons	ARL8A	0.527669	-0.0221765	0.826543	post_infection_24h
cortical neurons	ARL8B	0.892417	-0.0046394	0.989776	post_infection_24h
cortical neurons	ARL9	0.978317	-0.000234163	1	post_infection_24h
cortical neurons	ARMC1	0.0170287	-0.00494512	0.111341	post_infection_24h
cortical neurons	ARMC10	0.869172	0.00123074	0.982726	post_infection_24h
cortical neurons	ARMC12	0.19968	-0.00519862	0.501893	post_infection_24h
cortical neurons	ARMC2	0.000107925	-0.0201157	0.00224368	post_infection_24h
cortical neurons	ARMC4	0.909043	-0.000367194	0.99265	post_infection_24h
cortical neurons	ARMC5	0.0215381	-0.0205959	0.129862	post_infection_24h
cortical neurons	ARMC6	0.00845388	0.0115297	0.0684387	post_infection_24h
cortical neurons	ARMC7	0.778199	0.00189149	0.965899	post_infection_24h
cortical neurons	ARMC8	0.079649	-0.0134983	0.296629	post_infection_24h
cortical neurons	ARMC9	0.811611	0.00195673	0.972374	post_infection_24h
cortical neurons	ARMCX1	1.49939e-13	-0.0957723	2.00387e-11	post_infection_24h
cortical neurons	ARMCX2	0.00235582	-0.023914	0.0266529	post_infection_24h
cortical neurons	ARMCX3	0.022362	-0.0516053	0.13291	post_infection_24h
cortical neurons	ARMCX3-AS1	0.201156	-0.00228882	0.503871	post_infection_24h
cortical neurons	ARMCX4	6.23737e-05	-0.0480564	0.0014246	post_infection_24h
cortical neurons	ARMCX5	0.0670427	-0.0306017	0.26653	post_infection_24h
cortical neurons	ARMCX6	0.00409932	-0.0463264	0.0405906	post_infection_24h
cortical neurons	ARMH1	0.714761	-0.000518061	0.937463	post_infection_24h
cortical neurons	ARMH3	0.0939135	0.0148937	0.326367	post_infection_24h
cortical neurons	ARMH4	2.14965e-05	0.0241565	0.00057524	post_infection_24h
cortical neurons	ARMT1	0.375827	-0.0111916	0.700128	post_infection_24h
cortical neurons	ARNT	0.0638704	-0.0177439	0.259054	post_infection_24h
cortical neurons	ARNT2	0.108383	-0.0222583	0.355719	post_infection_24h
cortical neurons	ARNTL	0.218099	-0.0119449	0.526056	post_infection_24h
cortical neurons	ARNTL2	0.302773	-0.00546062	0.627292	post_infection_24h
cortical neurons	ARPC1A	0.406898	0.0061142	0.727675	post_infection_24h
cortical neurons	ARPC1B	0.313189	-0.0013917	0.637663	post_infection_24h
cortical neurons	ARPC2	6.516e-14	0.143471	9.0712e-12	post_infection_24h
cortical neurons	ARPC3	0.0151587	0.0512679	0.102584	post_infection_24h
cortical neurons	ARPC4	0.00189471	0.0461276	0.0226253	post_infection_24h
cortical neurons	ARPC4-TTLL3	0.808411	-0.000246336	0.972374	post_infection_24h
cortical neurons	ARPC5	0.193997	0.0377164	0.493614	post_infection_24h
cortical neurons	ARPC5L	0.224327	0.0202861	0.534871	post_infection_24h
cortical neurons	ARPIN	0.0788953	-0.0163052	0.294902	post_infection_24h
cortical neurons	ARPP19	0.0130264	0.042118	0.0925457	post_infection_24h
cortical neurons	ARPP21	2.36383e-06	0.0824415	8.21475e-05	post_infection_24h
cortical neurons	ARRB1	0.0423291	0.0011516	0.200363	post_infection_24h
cortical neurons	ARRB2	0.0520333	0.00885578	0.228233	post_infection_24h
cortical neurons	ARRDC1	0.590146	0.00515479	0.876506	post_infection_24h
cortical neurons	ARRDC1-AS1	0.00866964	0.0114135	0.069655	post_infection_24h
cortical neurons	ARRDC2	0.285815	-0.00165892	0.608856	post_infection_24h
cortical neurons	ARRDC3	0.0140935	-0.0355365	0.0977227	post_infection_24h
cortical neurons	ARRDC3-AS1	0.948737	0.000451834	0.997466	post_infection_24h
cortical neurons	ARRDC4	0.337923	0.0162275	0.663198	post_infection_24h
cortical neurons	ARSA	0.00338572	0.0141836	0.0350687	post_infection_24h
cortical neurons	ARSB	0.551641	-0.00432642	0.846914	post_infection_24h
cortical neurons	ARSD	0.921278	-0.00117816	0.99265	post_infection_24h
cortical neurons	ARSE	0.684815	0.000404862	0.925059	post_infection_24h
cortical neurons	ARSF	0.519025	0.00113967	0.818929	post_infection_24h
cortical neurons	ARSG	0.023192	-0.00550562	0.136255	post_infection_24h
cortical neurons	ARSJ	0.547589	0.000871432	0.84351	post_infection_24h
cortical neurons	ARSK	0.000365088	-0.028513	0.00606009	post_infection_24h
cortical neurons	ART3	0.783924	0.000251894	0.968299	post_infection_24h
cortical neurons	ART4	0.0257057	-0.00168465	0.145641	post_infection_24h
cortical neurons	ART5	0.484153	0.00189418	0.790849	post_infection_24h
cortical neurons	ARTN	0.93196	9.08461e-05	0.99265	post_infection_24h
cortical neurons	ARV1	0.0104426	0.0159503	0.079339	post_infection_24h
cortical neurons	ARVCF	0.0265068	-0.0167589	0.148276	post_infection_24h
cortical neurons	ARX	0.129032	0.00965069	0.393405	post_infection_24h
cortical neurons	ASAH1	2.43069e-05	0.0964918	0.000636165	post_infection_24h
cortical neurons	ASAH2	0.458453	-0.000996881	0.77089	post_infection_24h
cortical neurons	ASAH2B	0.850607	0.00334739	0.975135	post_infection_24h
cortical neurons	ASAP1	0.091211	0.0211232	0.320885	post_infection_24h
cortical neurons	ASAP2	7.1585e-08	0.0790562	3.5396e-06	post_infection_24h
cortical neurons	ASAP3	0.387285	0.00327195	0.710588	post_infection_24h
cortical neurons	ASB1	0.112901	-0.00769957	0.363932	post_infection_24h
cortical neurons	ASB12	0.847929	-0.000774453	0.97394	post_infection_24h
cortical neurons	ASB13	0.583824	0.00136701	0.871883	post_infection_24h
cortical neurons	ASB14	0.605787	0.00168417	0.889009	post_infection_24h
cortical neurons	ASB15	0.552182	0.000317566	0.847071	post_infection_24h
cortical neurons	ASB16	0.836904	0.000807061	0.972374	post_infection_24h
cortical neurons	ASB16-AS1	0.345817	-0.0054431	0.670867	post_infection_24h
cortical neurons	ASB18	0.880074	-0.000234491	0.986009	post_infection_24h
cortical neurons	ASB2	0.944347	-0.000463493	0.996279	post_infection_24h
cortical neurons	ASB3	0.155218	-0.0025413	0.435687	post_infection_24h
cortical neurons	ASB6	0.152428	0.00875171	0.431022	post_infection_24h
cortical neurons	ASB7	0.163066	-0.00568559	0.448363	post_infection_24h
cortical neurons	ASB8	0.137905	-0.0371656	0.408128	post_infection_24h
cortical neurons	ASCC1	0.406396	0.00466731	0.72723	post_infection_24h
cortical neurons	ASCC2	0.0662899	0.0063511	0.264842	post_infection_24h
cortical neurons	ASCC3	0.296352	-0.0245511	0.620398	post_infection_24h
cortical neurons	ASCL1	1.73395e-09	-0.0698942	1.21055e-07	post_infection_24h
cortical neurons	ASCL2	0.280463	-0.00738735	0.602605	post_infection_24h
cortical neurons	ASCL4	0.381035	-0.00233231	0.705315	post_infection_24h
cortical neurons	ASCL5	0.0769693	-0.00353657	0.289743	post_infection_24h
cortical neurons	ASF1A	0.042213	-0.0107664	0.200137	post_infection_24h
cortical neurons	ASF1B	0.742436	0.000612691	0.951196	post_infection_24h
cortical neurons	ASGR1	2.21331e-08	-0.0994583	1.23386e-06	post_infection_24h
cortical neurons	ASH1L	0.150563	-0.0256872	0.428099	post_infection_24h
cortical neurons	ASH1L-AS1	0.848987	-0.00231791	0.974162	post_infection_24h
cortical neurons	ASH2L	0.104249	-0.00603929	0.34786	post_infection_24h
cortical neurons	ASIC1	0.171364	0.00377919	0.461051	post_infection_24h
cortical neurons	ASIC2	0.000303866	-0.0207326	0.00518746	post_infection_24h
cortical neurons	ASIC3	0.502958	-0.00632875	0.806764	post_infection_24h
cortical neurons	ASIC4	0.00687969	-0.00934576	0.0592412	post_infection_24h
cortical neurons	ASIP	0.102611	0.000805223	0.344605	post_infection_24h
cortical neurons	ASL	0.946103	-0.00195626	0.996699	post_infection_24h
cortical neurons	ASMT	0.750314	0.000362646	0.955021	post_infection_24h
cortical neurons	ASMTL	0.120169	-0.0103406	0.376946	post_infection_24h
cortical neurons	ASMTL-AS1	0.121116	0.00217296	0.378699	post_infection_24h
cortical neurons	ASNA1	0.000265535	0.0472271	0.00468351	post_infection_24h
cortical neurons	ASNS	0.415782	0.0136292	0.73527	post_infection_24h
cortical neurons	ASNSD1	0.015389	-0.00594579	0.103753	post_infection_24h
cortical neurons	ASPDH	0.553952	-0.00145006	0.848338	post_infection_24h
cortical neurons	ASPH	0.0291889	-0.0454685	0.157661	post_infection_24h
cortical neurons	ASPHD1	0.124355	0.0234537	0.384204	post_infection_24h
cortical neurons	ASPHD2	0.343739	0.0171122	0.669222	post_infection_24h
cortical neurons	ASPM	0.00619332	0.0114325	0.0549296	post_infection_24h
cortical neurons	ASPN	0.17086	0.000528903	0.460166	post_infection_24h
cortical neurons	ASPRV1	0.493605	-0.00275827	0.799587	post_infection_24h
cortical neurons	ASPSCR1	0.473385	-0.00389912	0.782218	post_infection_24h
cortical neurons	ASRGL1	0.00150176	0.0488088	0.0189241	post_infection_24h
cortical neurons	ASS1	0.530473	-0.00345702	0.82892	post_infection_24h
cortical neurons	ASTE1	0.57808	-0.0049356	0.867564	post_infection_24h
cortical neurons	ASTN1	0.340967	-0.00718682	0.666482	post_infection_24h
cortical neurons	ASTN2	0.900781	-7.81117e-05	0.991736	post_infection_24h
cortical neurons	ASXL1	0.555226	0.0170777	0.849193	post_infection_24h
cortical neurons	ASXL2	0.04014	-0.0028715	0.193693	post_infection_24h
cortical neurons	ASXL3	0.000144941	-0.0761331	0.00286791	post_infection_24h
cortical neurons	ATAD1	3.40245e-08	0.104805	1.82097e-06	post_infection_24h
cortical neurons	ATAD2	0.341702	0.00071948	0.667255	post_infection_24h
cortical neurons	ATAD2B	0.421279	0.00434416	0.739305	post_infection_24h
cortical neurons	ATAD3A	0.0174176	-0.00689969	0.112937	post_infection_24h
cortical neurons	ATAD3B	0.411651	-0.010704	0.732423	post_infection_24h
cortical neurons	ATAD3C	0.370888	-0.00151754	0.69598	post_infection_24h
cortical neurons	ATAD5	0.000808911	-0.0472277	0.0115782	post_infection_24h
cortical neurons	ATAT1	0.260039	-0.034914	0.578504	post_infection_24h
cortical neurons	ATCAY	0.0443109	-0.0514808	0.206166	post_infection_24h
cortical neurons	ATE1	0.239264	0.0216339	0.553721	post_infection_24h
cortical neurons	ATF1	0.000243628	0.0208591	0.00438306	post_infection_24h
cortical neurons	ATF2	0.254461	-0.0276685	0.572685	post_infection_24h
cortical neurons	ATF3	0.0219414	-0.0207826	0.131077	post_infection_24h
cortical neurons	ATF4	0.109624	-0.0316764	0.357836	post_infection_24h
cortical neurons	ATF5	0.381597	0.00536543	0.705685	post_infection_24h
cortical neurons	ATF6	0.0179523	0.00849356	0.114969	post_infection_24h
cortical neurons	ATF6B	0.0375134	-0.0403337	0.185686	post_infection_24h
cortical neurons	ATF7	0.05542	0.0131813	0.237803	post_infection_24h
cortical neurons	ATF7IP	0.182971	0.0250963	0.47755	post_infection_24h
cortical neurons	ATF7IP2	0.715517	-0.00385998	0.937569	post_infection_24h
cortical neurons	ATG10	0.550262	-0.00620294	0.845459	post_infection_24h
cortical neurons	ATG101	0.344346	-0.00699457	0.669687	post_infection_24h
cortical neurons	ATG12	0.0746123	0.0339346	0.285031	post_infection_24h
cortical neurons	ATG13	0.000417719	-0.0445251	0.00678234	post_infection_24h
cortical neurons	ATG14	0.147978	-0.00640786	0.424048	post_infection_24h
cortical neurons	ATG16L1	0.592525	0.00637413	0.87834	post_infection_24h
cortical neurons	ATG16L2	0.134111	0.0043865	0.401716	post_infection_24h
cortical neurons	ATG2A	0.0721514	-0.00171119	0.279245	post_infection_24h
cortical neurons	ATG2B	0.00277436	-0.0227723	0.0301316	post_infection_24h
cortical neurons	ATG3	0.000295765	0.051825	0.00509003	post_infection_24h
cortical neurons	ATG4A	0.337872	-0.0176156	0.663198	post_infection_24h
cortical neurons	ATG4B	0.732644	0.0118998	0.945807	post_infection_24h
cortical neurons	ATG4C	0.0175974	-0.0230129	0.113567	post_infection_24h
cortical neurons	ATG4D	0.116892	0.0169108	0.371046	post_infection_24h
cortical neurons	ATG5	0.167358	-0.00988575	0.454871	post_infection_24h
cortical neurons	ATG7	0.55635	-0.00485827	0.849951	post_infection_24h
cortical neurons	ATG9A	0.812829	-0.00141567	0.972374	post_infection_24h
cortical neurons	ATG9B	0.355906	0.00869888	0.680426	post_infection_24h
cortical neurons	ATIC	0.14804	0.0267048	0.424154	post_infection_24h
cortical neurons	ATL1	0.311716	0.0318013	0.636106	post_infection_24h
cortical neurons	ATL2	0.0749693	-0.0275101	0.285634	post_infection_24h
cortical neurons	ATL3	0.151576	-0.0092333	0.429964	post_infection_24h
cortical neurons	ATM	0.917346	-0.00521193	0.99265	post_infection_24h
cortical neurons	ATMIN	0.0519864	0.0146627	0.228201	post_infection_24h
cortical neurons	ATN1	0.783041	-0.00147211	0.96784	post_infection_24h
cortical neurons	ATOH7	0.00476756	-0.0166517	0.0456605	post_infection_24h
cortical neurons	ATOH8	0.880081	2.06535e-05	0.986009	post_infection_24h
cortical neurons	ATOX1	2.34225e-12	0.14557	2.59624e-10	post_infection_24h
cortical neurons	ATP10A	1	7.75076e-05	1	post_infection_24h
cortical neurons	ATP10D	0.286488	-0.00195231	0.609623	post_infection_24h
cortical neurons	ATP11A	0.0103741	0.0253658	0.0790067	post_infection_24h
cortical neurons	ATP11A-AS1	0.814916	-0.000313053	0.972374	post_infection_24h
cortical neurons	ATP11B	0.38964	0.00311916	0.712502	post_infection_24h
cortical neurons	ATP11C	0.852278	0.00380291	0.975677	post_infection_24h
cortical neurons	ATP13A1	0.132867	0.0101403	0.399883	post_infection_24h
cortical neurons	ATP13A2	0.475739	0.00831856	0.783874	post_infection_24h
cortical neurons	ATP13A3	0.850665	-0.00937507	0.975135	post_infection_24h
cortical neurons	ATP13A4	0.487678	-0.00134511	0.793834	post_infection_24h
cortical neurons	ATP13A5	0.651688	-6.06641e-05	0.917213	post_infection_24h
cortical neurons	ATP1A1	0.00978125	-0.0609413	0.0759256	post_infection_24h
cortical neurons	ATP1A2	0.137156	0.00442291	0.407031	post_infection_24h
cortical neurons	ATP1A3	1.09922e-05	0.102002	0.000326252	post_infection_24h
cortical neurons	ATP1A4	0.96282	8.4465e-05	1	post_infection_24h
cortical neurons	ATP1B1	0.691616	-0.0220324	0.927814	post_infection_24h
cortical neurons	ATP1B2	8.89642e-06	0.0092701	0.000271819	post_infection_24h
cortical neurons	ATP1B3	4.57609e-07	0.0941381	1.92147e-05	post_infection_24h
cortical neurons	ATP1B3-AS1	0.511427	0.00109071	0.81275	post_infection_24h
cortical neurons	ATP23	0.547979	-0.00591749	0.843819	post_infection_24h
cortical neurons	ATP2A1	0.863578	-6.07037e-05	0.980502	post_infection_24h
cortical neurons	ATP2A1-AS1	0.387747	0.00257696	0.71093	post_infection_24h
cortical neurons	ATP2A2	0.640198	-0.013076	0.91154	post_infection_24h
cortical neurons	ATP2A3	0.51191	-0.00410009	0.813242	post_infection_24h
cortical neurons	ATP2B1	0.0336767	0.0506348	0.173258	post_infection_24h
cortical neurons	ATP2B1-AS1	0.0876028	-0.0186639	0.313568	post_infection_24h
cortical neurons	ATP2B2	0.00111534	0.0529171	0.0149145	post_infection_24h
cortical neurons	ATP2B3	0.310086	-0.00825966	0.634536	post_infection_24h
cortical neurons	ATP2B4	0.949582	-0.00406279	0.997591	post_infection_24h
cortical neurons	ATP2C1	0.283658	-0.0272506	0.606306	post_infection_24h
cortical neurons	ATP2C2	0.661246	0.00200839	0.918685	post_infection_24h
cortical neurons	ATP2C2-AS1	0.239935	-0.00229904	0.55467	post_infection_24h
cortical neurons	ATP4A	0.178652	-0.000614948	0.471487	post_infection_24h
cortical neurons	ATP5F1A	0.179504	0.0252027	0.472255	post_infection_24h
cortical neurons	ATP5F1B	0.0228402	0.0481027	0.135066	post_infection_24h
cortical neurons	ATP5F1C	0.191186	0.0362555	0.489432	post_infection_24h
cortical neurons	ATP5F1D	0.231462	0.0339266	0.544398	post_infection_24h
cortical neurons	ATP5F1E	2.52675e-16	0.140857	4.61685e-14	post_infection_24h
cortical neurons	ATP5IF1	0.0319937	0.0326793	0.167621	post_infection_24h
cortical neurons	ATP5MC1	6.49976e-10	0.119979	4.84128e-08	post_infection_24h
cortical neurons	ATP5MC2	0.0159216	0.0470514	0.106453	post_infection_24h
cortical neurons	ATP5MC3	0.000461191	0.0708775	0.00736269	post_infection_24h
cortical neurons	ATP5MD	4.83547e-06	0.0803997	0.000157729	post_infection_24h
cortical neurons	ATP5ME	0.00080468	0.0756599	0.0115318	post_infection_24h
cortical neurons	ATP5MF	5.65337e-14	0.135383	7.96513e-12	post_infection_24h
cortical neurons	ATP5MF-PTCD1	0.429367	-0.00124757	0.745592	post_infection_24h
cortical neurons	ATP5MG	0.0093672	0.0498105	0.0736899	post_infection_24h
cortical neurons	ATP5MGL	0.947699	-0.000909647	0.997134	post_infection_24h
cortical neurons	ATP5MPL	2.73304e-05	0.0837924	0.000702688	post_infection_24h
cortical neurons	ATP5PB	0.137265	-0.0132311	0.407249	post_infection_24h
cortical neurons	ATP5PD	0.000628335	0.0736105	0.00942019	post_infection_24h
cortical neurons	ATP5PF	8.94994e-07	0.0890612	3.44883e-05	post_infection_24h
cortical neurons	ATP5PO	0.697057	-0.00143318	0.930364	post_infection_24h
cortical neurons	ATP5S	0.00862719	0.0268369	0.0694809	post_infection_24h
cortical neurons	ATP6AP1	5.5983e-05	-0.0932146	0.00130023	post_infection_24h
cortical neurons	ATP6AP1L	0.0304316	0.0134472	0.161979	post_infection_24h
cortical neurons	ATP6AP2	0.5916	0.0170787	0.877695	post_infection_24h
cortical neurons	ATP6V0A1	0.461514	-0.00752626	0.773367	post_infection_24h
cortical neurons	ATP6V0A2	0.00199785	0.0385786	0.0234214	post_infection_24h
cortical neurons	ATP6V0A4	0.586992	-0.001851	0.874543	post_infection_24h
cortical neurons	ATP6V0B	0.000140441	0.0782734	0.00279544	post_infection_24h
cortical neurons	ATP6V0C	0.693476	-0.00132218	0.928654	post_infection_24h
cortical neurons	ATP6V0D1	0.199618	0.00904773	0.501844	post_infection_24h
cortical neurons	ATP6V0E1	0.000974787	0.00204738	0.013404	post_infection_24h
cortical neurons	ATP6V0E2	0.00776934	0.0586081	0.0645963	post_infection_24h
cortical neurons	ATP6V0E2-AS1	0.1078	-0.00671329	0.354776	post_infection_24h
cortical neurons	ATP6V1A	0.0389465	0.0171933	0.190242	post_infection_24h
cortical neurons	ATP6V1B1	0.744687	-0.000878397	0.952534	post_infection_24h
cortical neurons	ATP6V1B1-AS1	0.614128	0.000756838	0.895217	post_infection_24h
cortical neurons	ATP6V1B2	0.510278	-0.0169807	0.811918	post_infection_24h
cortical neurons	ATP6V1C1	0.134967	-0.0231783	0.403142	post_infection_24h
cortical neurons	ATP6V1C2	0.426676	0.00291762	0.743596	post_infection_24h
cortical neurons	ATP6V1D	0.037851	0.0542196	0.18704	post_infection_24h
cortical neurons	ATP6V1E1	0.332252	0.014549	0.657422	post_infection_24h
cortical neurons	ATP6V1E2	0.366868	0.0132741	0.692128	post_infection_24h
cortical neurons	ATP6V1F	2.76044e-05	0.079238	0.000706641	post_infection_24h
cortical neurons	ATP6V1FNB	0.0424383	0.0109162	0.200702	post_infection_24h
cortical neurons	ATP6V1G1	0.00235014	0.0586422	0.0266133	post_infection_24h
cortical neurons	ATP6V1G2	2.48934e-05	-0.0986817	0.000647616	post_infection_24h
cortical neurons	ATP6V1G3	0.505512	0.000245304	0.808958	post_infection_24h
cortical neurons	ATP6V1H	0.550187	0.0142593	0.845459	post_infection_24h
cortical neurons	ATP7A	0.0250282	-0.00887547	0.14298	post_infection_24h
cortical neurons	ATP7B	0.268042	-0.00659186	0.588636	post_infection_24h
cortical neurons	ATP8A1	0.112939	-0.0219438	0.363932	post_infection_24h
cortical neurons	ATP8A2	6.98415e-11	0.104356	6.1178e-09	post_infection_24h
cortical neurons	ATP8B1	0.506882	0.00227293	0.810134	post_infection_24h
cortical neurons	ATP8B2	0.856117	0.00449753	0.976916	post_infection_24h
cortical neurons	ATP8B3	0.897865	-0.000782464	0.990687	post_infection_24h
cortical neurons	ATP9A	0.955262	-0.00597503	0.999151	post_infection_24h
cortical neurons	ATP9B	0.104578	-0.0149801	0.348667	post_infection_24h
cortical neurons	ATPAF1	0.565339	0.00361673	0.857359	post_infection_24h
cortical neurons	ATPAF2	0.0934067	0.00247499	0.325249	post_infection_24h
cortical neurons	ATR	0.00261595	-0.0051695	0.0288123	post_infection_24h
cortical neurons	ATRAID	0.03473	-0.0103115	0.176618	post_infection_24h
cortical neurons	ATRIP	0.00255575	-0.00145631	0.0283288	post_infection_24h
cortical neurons	ATRN	0.0126711	-0.0129003	0.090794	post_infection_24h
cortical neurons	ATRNL1	0.0664208	-0.0228127	0.265184	post_infection_24h
cortical neurons	ATRX	0.000331946	0.0680196	0.00557466	post_infection_24h
cortical neurons	ATXN1	2.1304e-05	-0.0641737	0.000570743	post_infection_24h
cortical neurons	ATXN10	0.128235	0.0378558	0.391585	post_infection_24h
cortical neurons	ATXN1L	0.901679	0.00261086	0.992126	post_infection_24h
cortical neurons	ATXN2	0.123344	-0.0376072	0.3829	post_infection_24h
cortical neurons	ATXN2-AS	0.637715	-0.000912304	0.910271	post_infection_24h
cortical neurons	ATXN2L	0.26064	0.0140603	0.579398	post_infection_24h
cortical neurons	ATXN3	2.33868e-05	0.0598286	0.000615958	post_infection_24h
cortical neurons	ATXN7	0.655391	0.00244355	0.917757	post_infection_24h
cortical neurons	ATXN7.1	0.801702	0.00224943	0.972322	post_infection_24h
cortical neurons	ATXN7L1	0.0938658	-0.00464388	0.32625	post_infection_24h
cortical neurons	ATXN7L2	0.15693	0.0103011	0.438452	post_infection_24h
cortical neurons	ATXN7L3	0.280292	-0.00560095	0.602477	post_infection_24h
cortical neurons	ATXN7L3B	0.475574	0.0135098	0.783733	post_infection_24h
cortical neurons	ATXN8OS	0.90953	0.000195566	0.99265	post_infection_24h
cortical neurons	AUH	0.272968	0.0130489	0.594074	post_infection_24h
cortical neurons	AUNIP	0.307046	0.00226228	0.631813	post_infection_24h
cortical neurons	AUP1	0.766643	-0.00956063	0.961459	post_infection_24h
cortical neurons	AURKA	0.757804	-0.00264586	0.958421	post_infection_24h
cortical neurons	AURKAIP1	0.46904	0.0220106	0.779278	post_infection_24h
cortical neurons	AURKB	0.00577334	0.00549942	0.0523969	post_infection_24h
cortical neurons	AURKC	0.386269	-0.00590041	0.709779	post_infection_24h
cortical neurons	AUTS2	0.594752	0.0249638	0.87993	post_infection_24h
cortical neurons	AVEN	0.0114384	0.00687194	0.0842352	post_infection_24h
cortical neurons	AVIL	0.0145665	0.00839911	0.0998809	post_infection_24h
cortical neurons	AVL9	0.155256	-0.0274937	0.435702	post_infection_24h
cortical neurons	AVP	0.786436	7.84789e-05	0.96876	post_infection_24h
cortical neurons	AVPI1	0.00793306	-0.0114094	0.0655613	post_infection_24h
cortical neurons	AVPR1A	0.700474	-0.00113962	0.931681	post_infection_24h
cortical neurons	AXIN1	0.185117	-0.00685409	0.480311	post_infection_24h
cortical neurons	AXIN2	0.894972	-0.00123319	0.990032	post_infection_24h
cortical neurons	AXL	0.553367	-0.000381488	0.847836	post_infection_24h
cortical neurons	AZI2	0.0157006	-0.0330934	0.105216	post_infection_24h
cortical neurons	AZIN1	0.0521783	-0.0384117	0.228529	post_infection_24h
cortical neurons	AZIN1-AS1	0.14523	-0.0100726	0.420168	post_infection_24h
cortical neurons	AZIN2	0.537468	-0.00546898	0.834239	post_infection_24h
cortical neurons	AZU1	0.0991317	-0.00670057	0.337444	post_infection_24h
cortical neurons	B2M	0.00487549	-0.0364223	0.0462776	post_infection_24h
cortical neurons	B3GALNT1	0.042934	-0.021713	0.201959	post_infection_24h
cortical neurons	B3GALNT2	0.0229873	0.0310802	0.135525	post_infection_24h
cortical neurons	B3GALT1	0.00231811	-0.0184094	0.0263312	post_infection_24h
cortical neurons	B3GALT2	0.149678	0.00599156	0.427118	post_infection_24h
cortical neurons	B3GALT4	0.19603	-0.00751843	0.496297	post_infection_24h
cortical neurons	B3GALT5	0.0755508	0.00572638	0.286703	post_infection_24h
cortical neurons	B3GALT5-AS1	0.762999	-0.000497556	0.960233	post_infection_24h
cortical neurons	B3GALT6	0.000191776	0.0232392	0.00359972	post_infection_24h
cortical neurons	B3GAT1	6.51889e-33	0.192669	4.76449e-30	post_infection_24h
cortical neurons	B3GAT2	0.912918	0.00401246	0.99265	post_infection_24h
cortical neurons	B3GAT3	0.204056	-0.0257262	0.507416	post_infection_24h
cortical neurons	B3GLCT	2.62957e-06	0.0264662	9.08426e-05	post_infection_24h
cortical neurons	B3GNT10	0.715742	-0.00141667	0.937569	post_infection_24h
cortical neurons	B3GNT2	0.0277967	0.0155638	0.153075	post_infection_24h
cortical neurons	B3GNT3	0.677755	0.000678183	0.922608	post_infection_24h
cortical neurons	B3GNT4	0.0550419	-0.00823927	0.23677	post_infection_24h
cortical neurons	B3GNT5	0.0483716	-0.00189387	0.218634	post_infection_24h
cortical neurons	B3GNT6	0.949856	-0.000181098	0.997591	post_infection_24h
cortical neurons	B3GNT7	0.168243	-0.00134991	0.456178	post_infection_24h
cortical neurons	B3GNT9	0.421797	-0.00120229	0.739504	post_infection_24h
cortical neurons	B3GNTL1	0.675307	-0.00342692	0.921475	post_infection_24h
cortical neurons	B4GALNT1	0.133682	0.00681346	0.400915	post_infection_24h
cortical neurons	B4GALNT2	0.551844	-0.000307571	0.846914	post_infection_24h
cortical neurons	B4GALNT3	0.676669	0.00178383	0.922044	post_infection_24h
cortical neurons	B4GALNT4	0.351699	-0.0235936	0.67642	post_infection_24h
cortical neurons	B4GALT1	0.828086	-0.00278531	0.972374	post_infection_24h
cortical neurons	B4GALT1-AS1	0.48249	-0.00263531	0.789566	post_infection_24h
cortical neurons	B4GALT2	0.000679846	-0.00258771	0.0100762	post_infection_24h
cortical neurons	B4GALT3	0.445418	0.00415205	0.760285	post_infection_24h
cortical neurons	B4GALT4	0.23561	-0.00315896	0.549468	post_infection_24h
cortical neurons	B4GALT5	0.191665	0.0250692	0.490408	post_infection_24h
cortical neurons	B4GALT6	0.612352	0.000773431	0.893892	post_infection_24h
cortical neurons	B4GALT7	0.0286084	0.0162387	0.155857	post_infection_24h
cortical neurons	B4GAT1	0.216004	-0.0254722	0.522754	post_infection_24h
cortical neurons	B9D1	0.00468982	0.014878	0.0452125	post_infection_24h
cortical neurons	B9D2	0.00506664	0.0156486	0.0475516	post_infection_24h
cortical neurons	BAALC	0.00193684	-0.0514933	0.0229826	post_infection_24h
cortical neurons	BAALC-AS1	0.961383	-0.000426582	1	post_infection_24h
cortical neurons	BAALC-AS2	0.50179	-0.00160163	0.805647	post_infection_24h
cortical neurons	BAAT	0.81324	-0.00059305	0.972374	post_infection_24h
cortical neurons	BABAM1	0.000828238	-0.0478061	0.0117971	post_infection_24h
cortical neurons	BABAM2	0.0845949	0.0167043	0.307233	post_infection_24h
cortical neurons	BACE1	0.000408564	-0.012704	0.00664499	post_infection_24h
cortical neurons	BACE1-AS	0.163575	0.0104518	0.448973	post_infection_24h
cortical neurons	BACE2	0.00551711	0.0104945	0.0506703	post_infection_24h
cortical neurons	BACH1	4.28309e-05	-0.0558714	0.00103058	post_infection_24h
cortical neurons	BACH1-AS1	0.400174	0.00246827	0.722946	post_infection_24h
cortical neurons	BACH1-IT2	0.805184	0.000994331	0.972322	post_infection_24h
cortical neurons	BACH2	5.57048e-14	0.151047	7.89591e-12	post_infection_24h
cortical neurons	BAD	0.00200337	0.0571728	0.0234744	post_infection_24h
cortical neurons	BAG1	0.000756608	0.0566251	0.0109502	post_infection_24h
cortical neurons	BAG2	0.435002	0.00600992	0.750817	post_infection_24h
cortical neurons	BAG3	0.896709	-0.00216272	0.990589	post_infection_24h
cortical neurons	BAG4	0.0403554	-0.0108959	0.194324	post_infection_24h
cortical neurons	BAG5	0.072202	-0.0464517	0.279256	post_infection_24h
cortical neurons	BAG6	0.0517467	-0.0471464	0.227363	post_infection_24h
cortical neurons	BAHCC1	0.0362225	-0.0299087	0.181136	post_infection_24h
cortical neurons	BAHD1	0.499648	-0.00839396	0.804195	post_infection_24h
cortical neurons	BAIAP2	0.0180893	0.0185343	0.115555	post_infection_24h
cortical neurons	BAIAP2-DT	4.6347e-07	0.0875077	1.93911e-05	post_infection_24h
cortical neurons	BAIAP2L1	0.235453	-0.00101336	0.549357	post_infection_24h
cortical neurons	BAIAP2L2	0.773376	0.00196067	0.963875	post_infection_24h
cortical neurons	BAIAP3	0.569131	-0.0071828	0.859874	post_infection_24h
cortical neurons	BAK1	0.36588	-0.00306273	0.69118	post_infection_24h
cortical neurons	BAMBI	0.437791	0.000334733	0.753023	post_infection_24h
cortical neurons	BANF1	0.179286	0.0127245	0.472255	post_infection_24h
cortical neurons	BANP	0.225994	-0.00642957	0.536986	post_infection_24h
cortical neurons	BAP1	0.299881	0.0182932	0.623925	post_infection_24h
cortical neurons	BARD1	0.209214	0.00308864	0.51453	post_infection_24h
cortical neurons	BARHL1	1	1.5569e-06	1	post_infection_24h
cortical neurons	BARHL2	0.00718413	-0.00489371	0.0610325	post_infection_24h
cortical neurons	BARX2	0.807265	0.000669489	0.972374	post_infection_24h
cortical neurons	BASP1	0.35473	-0.0120631	0.679745	post_infection_24h
cortical neurons	BASP1-AS1	0.192158	-0.0124692	0.491007	post_infection_24h
cortical neurons	BATF3	0.0990592	-0.00404933	0.33743	post_infection_24h
cortical neurons	BAX	0.441509	-0.00922058	0.756311	post_infection_24h
cortical neurons	BAZ1A	0.00214128	0.0530066	0.0247696	post_infection_24h
cortical neurons	BAZ1B	0.138109	0.0388195	0.408356	post_infection_24h
cortical neurons	BAZ2A	0.00288271	0.00610742	0.0311413	post_infection_24h
cortical neurons	BAZ2B	1.73125e-13	-0.180039	2.28759e-11	post_infection_24h
cortical neurons	BBC3	0.0010461	-0.0731717	0.0141668	post_infection_24h
cortical neurons	BBIP1	0.00194182	0.0480234	0.0230059	post_infection_24h
cortical neurons	BBOF1	0.630959	0.00284269	0.905829	post_infection_24h
cortical neurons	BBOX1-AS1	0.766598	-0.000493459	0.961455	post_infection_24h
cortical neurons	BBS1	0.342465	0.00642142	0.667797	post_infection_24h
cortical neurons	BBS10	0.0569268	0.000642184	0.241415	post_infection_24h
cortical neurons	BBS12	0.00695543	0.0172178	0.0596311	post_infection_24h
cortical neurons	BBS2	0.499887	-0.0105636	0.804304	post_infection_24h
cortical neurons	BBS4	0.311027	-0.000474382	0.635199	post_infection_24h
cortical neurons	BBS5	0.22651	0.00768452	0.537501	post_infection_24h
cortical neurons	BBS7	0.370201	0.015947	0.695275	post_infection_24h
cortical neurons	BBS9	0.0107518	-0.01399	0.0809082	post_infection_24h
cortical neurons	BBX	0.712949	-0.00598015	0.936919	post_infection_24h
cortical neurons	BCAM	0.811759	0.000171945	0.972374	post_infection_24h
cortical neurons	BCAN	0.000279454	-0.0158844	0.00487752	post_infection_24h
cortical neurons	BCAP29	0.190205	0.0150172	0.487931	post_infection_24h
cortical neurons	BCAP31	0.000485181	0.0385037	0.00768274	post_infection_24h
cortical neurons	BCAR1	0.0571406	0.019613	0.241927	post_infection_24h
cortical neurons	BCAR3	0.751031	-0.00162247	0.955302	post_infection_24h
cortical neurons	BCAR4	0.975502	-0.000282595	1	post_infection_24h
cortical neurons	BCAS1	0.428224	-0.000330989	0.744632	post_infection_24h
cortical neurons	BCAS2	0.822752	-0.00073899	0.972374	post_infection_24h
cortical neurons	BCAS3	0.0632837	-0.00613659	0.257574	post_infection_24h
cortical neurons	BCAS4	0.637502	-0.00771884	0.910083	post_infection_24h
cortical neurons	BCAT1	0.00249369	-0.0286692	0.0277462	post_infection_24h
cortical neurons	BCAT2	0.0630288	-0.00495632	0.256636	post_infection_24h
cortical neurons	BCCIP	0.0316144	0.0254062	0.166456	post_infection_24h
cortical neurons	BCDIN3D	0.000544057	-0.00252784	0.00841952	post_infection_24h
cortical neurons	BCDIN3D-AS1	0.336254	-0.00494073	0.661421	post_infection_24h
cortical neurons	BCHE	2.52969e-23	-0.216952	8.70063e-21	post_infection_24h
cortical neurons	BCKDHA	0.213668	-0.00451868	0.519934	post_infection_24h
cortical neurons	BCKDHB	0.225209	0.00457858	0.5361	post_infection_24h
cortical neurons	BCKDK	0.142279	0.0196247	0.415484	post_infection_24h
cortical neurons	BCL10	0.0510474	0.0115343	0.225561	post_infection_24h
cortical neurons	BCL11A	3.98046e-47	0.376708	5.47618e-44	post_infection_24h
cortical neurons	BCL11B	1.64449e-39	0.26516	1.83149e-36	post_infection_24h
cortical neurons	BCL2	0.000171337	0.0719959	0.00328713	post_infection_24h
cortical neurons	BCL2L1	0.173817	0.0149738	0.464172	post_infection_24h
cortical neurons	BCL2L10	0.24199	-0.00208295	0.557163	post_infection_24h
cortical neurons	BCL2L11	0.139016	-0.00366735	0.409663	post_infection_24h
cortical neurons	BCL2L12	0.488091	0.00330384	0.794065	post_infection_24h
cortical neurons	BCL2L13	0.179343	-0.0131163	0.472255	post_infection_24h
cortical neurons	BCL2L14	0.889051	-5.09164e-05	0.988529	post_infection_24h
cortical neurons	BCL2L15	0.536411	-0.00214564	0.833482	post_infection_24h
cortical neurons	BCL2L2	0.0271004	0.0194267	0.150623	post_infection_24h
cortical neurons	BCL3	0.282681	-0.00305472	0.605158	post_infection_24h
cortical neurons	BCL6	1.37221e-09	0.0405851	9.75478e-08	post_infection_24h
cortical neurons	BCL6B	0.116566	-0.000679869	0.370312	post_infection_24h
cortical neurons	BCL7A	0.00237103	0.0738843	0.0267634	post_infection_24h
cortical neurons	BCL7B	0.128202	0.0162728	0.391561	post_infection_24h
cortical neurons	BCL7C	0.603402	-0.00178547	0.887233	post_infection_24h
cortical neurons	BCL9	0.292991	0.00784328	0.616623	post_infection_24h
cortical neurons	BCL9L	0.0332047	0.0286967	0.171926	post_infection_24h
cortical neurons	BCLAF1	0.00108783	-0.00780035	0.0146304	post_infection_24h
cortical neurons	BCLAF3	0.525812	-0.0103924	0.825016	post_infection_24h
cortical neurons	BCO2	0.198106	-0.00674052	0.499081	post_infection_24h
cortical neurons	BCOR	8.05132e-07	0.093098	3.12697e-05	post_infection_24h
cortical neurons	BCORL1	0.372977	0.00792996	0.697646	post_infection_24h
cortical neurons	BCR	0.0567096	0.0253572	0.240799	post_infection_24h
cortical neurons	BCS1L	0.0233966	0.000244082	0.13704	post_infection_24h
cortical neurons	BDH1	0.967116	0.000897095	1	post_infection_24h
cortical neurons	BDH2	0.0754886	-0.0187098	0.286658	post_infection_24h
cortical neurons	BDKRB1	0.0465305	-0.00139823	0.212799	post_infection_24h
cortical neurons	BDKRB2	0.116633	0.00551329	0.370376	post_infection_24h
cortical neurons	BDNF	0.0643059	-0.0107046	0.260115	post_infection_24h
cortical neurons	BDNF-AS	0.975273	0.000918706	1	post_infection_24h
cortical neurons	BDP1	0.0215916	-0.0140124	0.129983	post_infection_24h
cortical neurons	BEAN1	0.699739	-0.00101925	0.931582	post_infection_24h
cortical neurons	BEAN1-AS1	0.977137	0.000213951	1	post_infection_24h
cortical neurons	BECN1	0.363864	0.0177462	0.688993	post_infection_24h
cortical neurons	BEGAIN	0.00561411	0.0347691	0.0513302	post_infection_24h
cortical neurons	BEND3	0.437746	0.00601905	0.753023	post_infection_24h
cortical neurons	BEND4	0.288219	6.44343e-05	0.611417	post_infection_24h
cortical neurons	BEND5	0.0405997	-0.00540483	0.195058	post_infection_24h
cortical neurons	BEND6	0.00219505	0.0314948	0.0252399	post_infection_24h
cortical neurons	BEND7	0.0173759	-0.0171825	0.112736	post_infection_24h
cortical neurons	BEST1	0.060888	-0.00365116	0.251199	post_infection_24h
cortical neurons	BEST2	0.283872	0.00129081	0.60659	post_infection_24h
cortical neurons	BEST4	0.936957	0.000579268	0.993632	post_infection_24h
cortical neurons	BET1	0.0887282	-0.0264977	0.315642	post_infection_24h
cortical neurons	BET1L	0.0894951	-0.0122981	0.317427	post_infection_24h
cortical neurons	BEX1	0.00807594	0.0592395	0.0662607	post_infection_24h
cortical neurons	BEX2	0.0242572	0.0373618	0.140046	post_infection_24h
cortical neurons	BEX3	8.09135e-05	0.07198	0.0017766	post_infection_24h
cortical neurons	BEX4	0.468425	-0.00804545	0.778538	post_infection_24h
cortical neurons	BEX5	0.601299	-0.017122	0.885703	post_infection_24h
cortical neurons	BFAR	0.0475073	0.0285712	0.216	post_infection_24h
cortical neurons	BFSP1	0.90996	-0.000297425	0.99265	post_infection_24h
cortical neurons	BGLAP	0.0639087	-0.00363929	0.259091	post_infection_24h
cortical neurons	BGN	0.124935	0.000881854	0.385059	post_infection_24h
cortical neurons	BHLHB9	0.450203	-0.0117796	0.764782	post_infection_24h
cortical neurons	BHLHE22	1.31749e-23	-0.167862	4.6687e-21	post_infection_24h
cortical neurons	BHLHE40	0.249682	0.0102831	0.566855	post_infection_24h
cortical neurons	BHLHE41	0.630068	-0.000452935	0.90527	post_infection_24h
cortical neurons	BHMT	0.758789	0.000271983	0.958749	post_infection_24h
cortical neurons	BHMT2	0.287636	0.00141021	0.611066	post_infection_24h
cortical neurons	BICC1	0.767813	-0.00366552	0.961789	post_infection_24h
cortical neurons	BICD1	2.53772e-07	0.0986734	1.13268e-05	post_infection_24h
cortical neurons	BICD2	0.609146	0.0061243	0.891571	post_infection_24h
cortical neurons	BICDL1	0.234169	-0.0175494	0.547949	post_infection_24h
cortical neurons	BICDL2	0.000437661	-0.0154701	0.00704987	post_infection_24h
cortical neurons	BICRA	0.799542	-0.0052753	0.972295	post_infection_24h
cortical neurons	BICRAL	0.135144	0.0112754	0.403413	post_infection_24h
cortical neurons	BID	9.28818e-08	0.0799572	4.45148e-06	post_infection_24h
cortical neurons	BIK	0.914948	-0.000220761	0.99265	post_infection_24h
cortical neurons	BIN1	0.289517	-0.0231382	0.613002	post_infection_24h
cortical neurons	BIN2	0.531898	0.000657366	0.829848	post_infection_24h
cortical neurons	BIN3	0.142331	0.00993829	0.415534	post_infection_24h
cortical neurons	BIRC2	0.206001	-0.0103488	0.510106	post_infection_24h
cortical neurons	BIRC3	0.00504363	-0.00228965	0.0473927	post_infection_24h
cortical neurons	BIRC5	0.000530666	0.0127954	0.00823571	post_infection_24h
cortical neurons	BIRC6	0.258774	-0.0188861	0.577391	post_infection_24h
cortical neurons	BISPR	0.141672	0.00242685	0.414649	post_infection_24h
cortical neurons	BIVM	0.529622	-0.00297392	0.82819	post_infection_24h
cortical neurons	BLACAT1	0.890687	0.00141134	0.9891	post_infection_24h
cortical neurons	BLCAP	0.00130776	-0.0848782	0.017049	post_infection_24h
cortical neurons	BLID	0.835733	-5.52844e-05	0.972374	post_infection_24h
cortical neurons	BLM	0.0231499	-0.0135639	0.13614	post_infection_24h
cortical neurons	BLMH	0.176971	0.0116159	0.468744	post_infection_24h
cortical neurons	BLOC1S1	8.39373e-05	0.0937545	0.00182277	post_infection_24h
cortical neurons	BLOC1S2	0.000379222	0.0523252	0.0062556	post_infection_24h
cortical neurons	BLOC1S3	0.53668	-0.00711955	0.833669	post_infection_24h
cortical neurons	BLOC1S4	0.457591	0.00184911	0.77039	post_infection_24h
cortical neurons	BLOC1S5	0.284671	-0.0101043	0.607528	post_infection_24h
cortical neurons	BLOC1S6	0.10284	-0.0426179	0.345093	post_infection_24h
cortical neurons	BLVRA	0.00210874	0.0506326	0.0244882	post_infection_24h
cortical neurons	BLVRB	0.150758	-0.0200807	0.428321	post_infection_24h
cortical neurons	BLZF1	0.0259586	-0.0375594	0.146496	post_infection_24h
cortical neurons	BMF	0.959258	-0.000148855	1	post_infection_24h
cortical neurons	BMI1	0.235556	0.00259547	0.549435	post_infection_24h
cortical neurons	BMP1	0.0973679	0.00479629	0.333955	post_infection_24h
cortical neurons	BMP2	0.0145243	-0.00645173	0.0997487	post_infection_24h
cortical neurons	BMP2K	0.136562	0.0135485	0.405937	post_infection_24h
cortical neurons	BMP3	0.0228994	-0.00408154	0.135314	post_infection_24h
cortical neurons	BMP4	0.2054	-0.000573697	0.509374	post_infection_24h
cortical neurons	BMP6	0.982565	-0.000125101	1	post_infection_24h
cortical neurons	BMP7	9.21735e-06	-0.0205771	0.000279243	post_infection_24h
cortical neurons	BMP8B	0.38571	0.00340093	0.709342	post_infection_24h
cortical neurons	BMPER	0.0588568	-0.00411837	0.246119	post_infection_24h
cortical neurons	BMPR1A	0.0882523	0.0118127	0.314929	post_infection_24h
cortical neurons	BMPR1B	0.899761	0.000381974	0.991252	post_infection_24h
cortical neurons	BMPR2	0.09111	0.0257557	0.320674	post_infection_24h
cortical neurons	BMS1	0.159681	0.0323536	0.443383	post_infection_24h
cortical neurons	BMS1P14	0.63029	0.00179042	0.90527	post_infection_24h
cortical neurons	BMT2	0.0411872	-0.0304506	0.19683	post_infection_24h
cortical neurons	BNIP1	0.981519	-0.0019237	1	post_infection_24h
cortical neurons	BNIP2	0.0991463	-0.0169604	0.337444	post_infection_24h
cortical neurons	BNIP3	0.52528	-0.0069107	0.824458	post_infection_24h
cortical neurons	BNIP3L	0.0284828	-0.0361145	0.155462	post_infection_24h
cortical neurons	BNIPL	0.503136	0.000223501	0.806978	post_infection_24h
cortical neurons	BOC	0.850333	0.00312433	0.975135	post_infection_24h
cortical neurons	BOD1	0.947912	-0.000205338	0.997236	post_infection_24h
cortical neurons	BOD1L1	0.074995	-0.028506	0.285634	post_infection_24h
cortical neurons	BOK	0.0113854	-0.0120542	0.0840802	post_infection_24h
cortical neurons	BOK-AS1	0.892308	-0.000396153	0.989723	post_infection_24h
cortical neurons	BOLA1	0.270273	0.00742077	0.591093	post_infection_24h
cortical neurons	BOLA2	0.0329084	-0.00480394	0.170884	post_infection_24h
cortical neurons	BOLA2-SMG1P6	0.195888	0.00761076	0.496255	post_infection_24h
cortical neurons	BOLA2B	0.498206	0.00321789	0.803043	post_infection_24h
cortical neurons	BOLA3	0.416658	-0.00953003	0.73579	post_infection_24h
cortical neurons	BOLA3-AS1	0.993403	0.000364304	1	post_infection_24h
cortical neurons	BOP1	1.41422e-10	0.0709529	1.18978e-08	post_infection_24h
cortical neurons	BORA	0.699842	-0.00205645	0.931582	post_infection_24h
cortical neurons	BORCS5	0.110488	0.00504904	0.359202	post_infection_24h
cortical neurons	BORCS6	0.261166	-0.0153731	0.579823	post_infection_24h
cortical neurons	BORCS7	0.679208	-0.00976523	0.923834	post_infection_24h
cortical neurons	BORCS8	9.76252e-06	0.0496158	0.000294277	post_infection_24h
cortical neurons	BPGM	0.235499	-0.00465688	0.549357	post_infection_24h
cortical neurons	BPHL	0.101428	0.0216015	0.341912	post_infection_24h
cortical neurons	BPIFC	0.80814	-0.000382112	0.972374	post_infection_24h
cortical neurons	BPNT1	0.00616581	0.0186084	0.0547555	post_infection_24h
cortical neurons	BPTF	0.286661	-0.0309682	0.60977	post_infection_24h
cortical neurons	BRAF	0.000100008	-0.0605376	0.00210152	post_infection_24h
cortical neurons	BRAP	0.492648	-0.0115678	0.798644	post_infection_24h
cortical neurons	BRAT1	0.480525	-0.0122465	0.788315	post_infection_24h
cortical neurons	BRCA1	0.48093	0.00238264	0.788512	post_infection_24h
cortical neurons	BRCA2	0.309844	-0.00753229	0.63435	post_infection_24h
cortical neurons	BRCC3	0.698117	-0.00299159	0.930805	post_infection_24h
cortical neurons	BRD1	0.00478404	-0.0283986	0.0457154	post_infection_24h
cortical neurons	BRD2	0.0131548	-0.0654636	0.0932037	post_infection_24h
cortical neurons	BRD3	0.00295277	0.0661414	0.0317209	post_infection_24h
cortical neurons	BRD3OS	0.151398	0.0190465	0.42972	post_infection_24h
cortical neurons	BRD4	0.0811286	0.0223951	0.300116	post_infection_24h
cortical neurons	BRD7	1.39387e-06	0.0925766	5.15004e-05	post_infection_24h
cortical neurons	BRD8	0.569655	0.0170676	0.860204	post_infection_24h
cortical neurons	BRD9	0.191899	-0.0103309	0.490561	post_infection_24h
cortical neurons	BRF1	0.248844	-0.00635169	0.566043	post_infection_24h
cortical neurons	BRF2	0.0143331	0.00193088	0.0989146	post_infection_24h
cortical neurons	BRI3	0.00379224	0.0653204	0.0382772	post_infection_24h
cortical neurons	BRI3BP	0.0114243	0.0280339	0.0842077	post_infection_24h
cortical neurons	BRICD5	0.313163	-0.00754716	0.637663	post_infection_24h
cortical neurons	BRINP1	2.26776e-10	0.108263	1.83524e-08	post_infection_24h
cortical neurons	BRINP2	0.0120883	-0.01904	0.0876113	post_infection_24h
cortical neurons	BRINP3	0.00178811	-0.0242552	0.0217361	post_infection_24h
cortical neurons	BRIP1	0.958844	-0.000904569	1	post_infection_24h
cortical neurons	BRIX1	3.97677e-06	0.00921578	0.000131927	post_infection_24h
cortical neurons	BRK1	0.00132213	0.0650433	0.0171921	post_infection_24h
cortical neurons	BRMS1	0.0415122	-0.00721424	0.198019	post_infection_24h
cortical neurons	BRMS1L	0.132009	0.00455948	0.398192	post_infection_24h
cortical neurons	BROX	0.372507	0.0167043	0.697255	post_infection_24h
cortical neurons	BRPF1	0.0511397	-0.00649367	0.225841	post_infection_24h
cortical neurons	BRPF3	0.950064	0.00102903	0.997591	post_infection_24h
cortical neurons	BRS3	0.456459	-0.000464595	0.769418	post_infection_24h
cortical neurons	BRSK1	0.0467455	-0.0405512	0.213615	post_infection_24h
cortical neurons	BRSK2	0.086832	0.0228033	0.311763	post_infection_24h
cortical neurons	BRWD1	0.449458	-0.0063978	0.764004	post_infection_24h
cortical neurons	BRWD1-AS2	0.175933	0.00479825	0.467211	post_infection_24h
cortical neurons	BRWD3	0.0590275	0.00489763	0.246568	post_infection_24h
cortical neurons	BSCL2	0.28408	-0.00577644	0.60659	post_infection_24h
cortical neurons	BSDC1	0.0821668	-0.0425695	0.302272	post_infection_24h
cortical neurons	BSG	0.0490175	0.0428579	0.220381	post_infection_24h
cortical neurons	BSN	0.0298474	-0.0192465	0.159949	post_infection_24h
cortical neurons	BSN-DT	0.355981	-0.00271166	0.680426	post_infection_24h
cortical neurons	BSPRY	0.535977	-0.000809288	0.833225	post_infection_24h
cortical neurons	BST1	0.530815	0.00192884	0.829195	post_infection_24h
cortical neurons	BST2	0.574814	0.00166794	0.865195	post_infection_24h
cortical neurons	BTAF1	0.121329	-0.029618	0.379009	post_infection_24h
cortical neurons	BTBD1	0.0877304	0.0331081	0.313785	post_infection_24h
cortical neurons	BTBD10	0.457923	0.0077517	0.770613	post_infection_24h
cortical neurons	BTBD11	0.0150014	-0.0075563	0.101874	post_infection_24h
cortical neurons	BTBD16	0.121269	0.000535794	0.378968	post_infection_24h
cortical neurons	BTBD17	0.887275	0.00184129	0.98795	post_infection_24h
cortical neurons	BTBD18	0.626259	-0.000861045	0.903128	post_infection_24h
cortical neurons	BTBD19	0.835807	0.000392411	0.972374	post_infection_24h
cortical neurons	BTBD2	0.183759	-0.0247387	0.47846	post_infection_24h
cortical neurons	BTBD3	5.06095e-06	-0.0646341	0.000163941	post_infection_24h
cortical neurons	BTBD6	0.0064615	-0.0257261	0.0567097	post_infection_24h
cortical neurons	BTBD7	0.0554506	0.0231618	0.237803	post_infection_24h
cortical neurons	BTBD8	0.0190081	-0.0595809	0.119281	post_infection_24h
cortical neurons	BTBD9	0.717583	-0.00158435	0.938604	post_infection_24h
cortical neurons	BTD	0.0409225	0.026919	0.196067	post_infection_24h
cortical neurons	BTF3	0.349646	0.0204189	0.674379	post_infection_24h
cortical neurons	BTF3L4	0.0130591	0.0594615	0.0926937	post_infection_24h
cortical neurons	BTG1	2.65432e-54	-0.413749	6.20793e-51	post_infection_24h
cortical neurons	BTG2	0.488512	-0.0144088	0.794363	post_infection_24h
cortical neurons	BTG3	0.0138385	0.0191042	0.0965268	post_infection_24h
cortical neurons	BTK	0.388714	0.0002408	0.711521	post_infection_24h
cortical neurons	BTLA	0.681991	-0.000880206	0.923911	post_infection_24h
cortical neurons	BTN1A1	0.937903	-0.000200566	0.994051	post_infection_24h
cortical neurons	BTN2A1	0.753575	-0.00612631	0.9563	post_infection_24h
cortical neurons	BTN2A2	0.136787	-0.012368	0.406399	post_infection_24h
cortical neurons	BTN3A1	0.0906697	-0.0169931	0.319614	post_infection_24h
cortical neurons	BTN3A2	0.500564	-0.000858347	0.804729	post_infection_24h
cortical neurons	BTN3A3	0.745644	-0.00134588	0.95301	post_infection_24h
cortical neurons	BTNL9	0.0130256	-0.00672333	0.0925457	post_infection_24h
cortical neurons	BTRC	0.0740531	0.0214394	0.283555	post_infection_24h
cortical neurons	BUB1	0.013176	0.00920371	0.0932532	post_infection_24h
cortical neurons	BUB1B	0.824736	0.0019783	0.972374	post_infection_24h
cortical neurons	BUB1B-PAK6	0.334038	-0.000265914	0.659114	post_infection_24h
cortical neurons	BUB3	0.0106798	-0.0550241	0.0805736	post_infection_24h
cortical neurons	BUD13	0.00587398	-0.0219923	0.0529609	post_infection_24h
cortical neurons	BUD23	0.384322	-0.00457036	0.708651	post_infection_24h
cortical neurons	BUD31	0.488079	0.014898	0.794065	post_infection_24h
cortical neurons	BVES	0.818705	0.000835286	0.972374	post_infection_24h
cortical neurons	BVES-AS1	0.986237	-0.000110194	1	post_infection_24h
cortical neurons	BX004987.1	0.736641	-0.000469336	0.947349	post_infection_24h
cortical neurons	BX005019.1	0.0184814	-0.0235038	0.117234	post_infection_24h
cortical neurons	BX005266.2	0.105098	-0.00082657	0.349949	post_infection_24h
cortical neurons	BX088645.1	0.782553	-0.000456051	0.967559	post_infection_24h
cortical neurons	BX088651.4	0.0910604	0.00519038	0.320589	post_infection_24h
cortical neurons	BX248123.1	0.0301973	-0.00741387	0.161147	post_infection_24h
cortical neurons	BX255925.3	0.665502	-0.00352677	0.918685	post_infection_24h
cortical neurons	BX284668.2	0.451888	0.000329759	0.765622	post_infection_24h
cortical neurons	BX284668.6	0.347133	-0.00597067	0.671914	post_infection_24h
cortical neurons	BX322234.1	0.536053	0.000878497	0.833225	post_infection_24h
cortical neurons	BX322562.1	0.649945	-0.000553678	0.916656	post_infection_24h
cortical neurons	BX323046.1	0.78826	-0.000828936	0.969123	post_infection_24h
cortical neurons	BX324167.1	0.633591	-0.000298812	0.90778	post_infection_24h
cortical neurons	BX324167.2	0.979174	0.000105469	1	post_infection_24h
cortical neurons	BX537318.1	0.76037	0.000323036	0.959323	post_infection_24h
cortical neurons	BX546450.2	0.518651	0.000165429	0.818613	post_infection_24h
cortical neurons	BX547991.1	0.0532323	-0.00858583	0.231429	post_infection_24h
cortical neurons	BX571846.1	0.997934	-0.000154062	1	post_infection_24h
cortical neurons	BX640515.1	0.548052	-0.000269894	0.84382	post_infection_24h
cortical neurons	BX649601.1	0.585882	0.00165604	0.873548	post_infection_24h
cortical neurons	BX649632.1	0.443742	-0.00108626	0.758962	post_infection_24h
cortical neurons	BX890604.1	0.111737	-0.00946559	0.361802	post_infection_24h
cortical neurons	BYSL	0.572909	0.00878807	0.863624	post_infection_24h
cortical neurons	BZW1	0.000225575	0.0809846	0.00409608	post_infection_24h
cortical neurons	BZW2	3.38886e-10	0.145884	2.67766e-08	post_infection_24h
cortical neurons	C10orf113	0.621086	0.00139742	0.900225	post_infection_24h
cortical neurons	C10orf143	0.754554	-0.00127924	0.956803	post_infection_24h
cortical neurons	C10orf25	0.549595	0.00119642	0.845208	post_infection_24h
cortical neurons	C10orf53	0.298174	-0.000235109	0.622151	post_infection_24h
cortical neurons	C10orf67	0.817479	-0.000760525	0.972374	post_infection_24h
cortical neurons	C10orf82	0.270483	-0.00155644	0.591269	post_infection_24h
cortical neurons	C10orf88	0.0241763	0.00859133	0.139855	post_infection_24h
cortical neurons	C10orf91	0.549226	-0.000762335	0.844974	post_infection_24h
cortical neurons	C10orf95	0.0234212	0.00506983	0.137091	post_infection_24h
cortical neurons	C11orf1	0.0190462	0.0308058	0.119424	post_infection_24h
cortical neurons	C11orf24	0.055567	0.000959787	0.238022	post_infection_24h
cortical neurons	C11orf45	0.981505	-0.000162757	1	post_infection_24h
cortical neurons	C11orf49	0.0508959	0.0347913	0.225275	post_infection_24h
cortical neurons	C11orf54	0.0519969	0.00536731	0.228205	post_infection_24h
cortical neurons	C11orf58	0.220281	0.0036478	0.529146	post_infection_24h
cortical neurons	C11orf65	0.0671741	-0.000224697	0.26678	post_infection_24h
cortical neurons	C11orf68	0.905294	0.00245689	0.99265	post_infection_24h
cortical neurons	C11orf71	0.0583244	-0.0193394	0.244803	post_infection_24h
cortical neurons	C11orf72	0.974029	4.29081e-05	1	post_infection_24h
cortical neurons	C11orf74	0.000548471	-0.0119681	0.0084635	post_infection_24h
cortical neurons	C11orf80	0.144081	-0.0126991	0.418375	post_infection_24h
cortical neurons	C11orf87	0.803726	-0.00813368	0.972322	post_infection_24h
cortical neurons	C11orf91	1	3.34616e-05	1	post_infection_24h
cortical neurons	C11orf95	0.00674424	0.0435898	0.0583984	post_infection_24h
cortical neurons	C11orf96	1.33789e-06	-0.117666	4.95105e-05	post_infection_24h
cortical neurons	C11orf97	0.40967	0.000153016	0.730399	post_infection_24h
cortical neurons	C11orf98	0.103952	-0.00348266	0.347566	post_infection_24h
cortical neurons	C12orf10	0.485401	0.0228256	0.791837	post_infection_24h
cortical neurons	C12orf29	0.0886043	0.00351572	0.315372	post_infection_24h
cortical neurons	C12orf4	0.521671	-0.00531603	0.821218	post_infection_24h
cortical neurons	C12orf43	0.00658534	0.038975	0.0574908	post_infection_24h
cortical neurons	C12orf45	0.0118086	0.0607094	0.0861469	post_infection_24h
cortical neurons	C12orf49	0.0395525	0.0389173	0.191801	post_infection_24h
cortical neurons	C12orf50	0.454631	-0.00115934	0.767552	post_infection_24h
cortical neurons	C12orf54	0.334912	0.000568186	0.659966	post_infection_24h
cortical neurons	C12orf57	0.0625908	0.0351924	0.255486	post_infection_24h
cortical neurons	C12orf60	0.245624	-0.00564574	0.562175	post_infection_24h
cortical neurons	C12orf65	0.0477395	0.00636509	0.216676	post_infection_24h
cortical neurons	C12orf66	0.59412	0.00105079	0.87967	post_infection_24h
cortical neurons	C12orf73	0.0565088	0.027925	0.240365	post_infection_24h
cortical neurons	C12orf75	0.207256	0.0138732	0.511968	post_infection_24h
cortical neurons	C12orf76	0.0185068	-0.0158663	0.117268	post_infection_24h
cortical neurons	C13orf46	0.626647	0.000111142	0.903392	post_infection_24h
cortical neurons	C14orf119	0.040927	0.0118697	0.196067	post_infection_24h
cortical neurons	C14orf132	0.0171377	0.0231408	0.111835	post_infection_24h
cortical neurons	C14orf178	0.0671014	0.00113003	0.266673	post_infection_24h
cortical neurons	C14orf28	0.038858	-0.0175954	0.190168	post_infection_24h
cortical neurons	C14orf93	0.709087	-0.00435738	0.934726	post_infection_24h
cortical neurons	C15orf32	0.72791	0.000864903	0.943505	post_infection_24h
cortical neurons	C15orf38-AP3S2	1	1.69644e-06	1	post_infection_24h
cortical neurons	C15orf39	0.974619	-0.000750213	1	post_infection_24h
cortical neurons	C15orf40	0.141886	0.0247911	0.41496	post_infection_24h
cortical neurons	C15orf41	0.000821014	0.0142997	0.0117156	post_infection_24h
cortical neurons	C15orf48	0.523726	0.00204092	0.823346	post_infection_24h
cortical neurons	C15orf53	0.704788	7.06799e-05	0.933332	post_infection_24h
cortical neurons	C15orf59	0.253293	-0.00530976	0.571294	post_infection_24h
cortical neurons	C15orf59-AS1	0.552356	-0.002087	0.847226	post_infection_24h
cortical neurons	C15orf61	0.0845951	-0.0318096	0.307233	post_infection_24h
cortical neurons	C15orf62	0.708432	-0.000183937	0.934614	post_infection_24h
cortical neurons	C15orf65	0.53804	0.000777476	0.834793	post_infection_24h
cortical neurons	C16orf45	0.00624917	0.0138217	0.0553201	post_infection_24h
cortical neurons	C16orf46	0.79059	-3.64375e-05	0.969958	post_infection_24h
cortical neurons	C16orf58	0.410809	-0.0125939	0.731369	post_infection_24h
cortical neurons	C16orf70	0.0484841	-0.0185926	0.218824	post_infection_24h
cortical neurons	C16orf71	0.771684	0.000131911	0.963382	post_infection_24h
cortical neurons	C16orf72	0.0750309	0.00421007	0.285708	post_infection_24h
cortical neurons	C16orf74	0.528031	0.00252204	0.826834	post_infection_24h
cortical neurons	C16orf78	0.59621	0.00149216	0.880943	post_infection_24h
cortical neurons	C16orf86	0.418579	-0.00276561	0.737551	post_infection_24h
cortical neurons	C16orf87	1.26477e-10	0.123399	1.07565e-08	post_infection_24h
cortical neurons	C16orf91	0.0283355	-0.0460479	0.154947	post_infection_24h
cortical neurons	C16orf92	0.125299	0.00430718	0.385897	post_infection_24h
cortical neurons	C16orf95	0.557048	-0.00082296	0.85047	post_infection_24h
cortical neurons	C17orf100	0.648761	-0.00537541	0.915998	post_infection_24h
cortical neurons	C17orf107	0.743685	-0.000420502	0.952223	post_infection_24h
cortical neurons	C17orf113	0.0672189	-0.00574981	0.266867	post_infection_24h
cortical neurons	C17orf49	0.112692	0.00117306	0.363686	post_infection_24h
cortical neurons	C17orf50	0.780536	0.00021914	0.96624	post_infection_24h
cortical neurons	C17orf51	0.00912681	-0.0183785	0.0722198	post_infection_24h
cortical neurons	C17orf53	0.935105	-7.66527e-05	0.992932	post_infection_24h
cortical neurons	C17orf58	0.000332029	-0.0558068	0.00557466	post_infection_24h
cortical neurons	C17orf67	0.00668313	-0.0219937	0.0580628	post_infection_24h
cortical neurons	C17orf75	0.111084	0.00785728	0.360488	post_infection_24h
cortical neurons	C17orf80	0.038825	0.0113514	0.190086	post_infection_24h
cortical neurons	C17orf97	0.0227308	0.0131912	0.134555	post_infection_24h
cortical neurons	C17orf98	0.870711	0.000245479	0.983222	post_infection_24h
cortical neurons	C17orf99	0.932703	-0.000145047	0.99265	post_infection_24h
cortical neurons	C18orf21	8.09757e-05	0.0235474	0.0017766	post_infection_24h
cortical neurons	C18orf25	0.317347	0.0139235	0.642358	post_infection_24h
cortical neurons	C18orf32	0.130001	0.0152758	0.395072	post_infection_24h
cortical neurons	C18orf54	0.834819	0.00181456	0.972374	post_infection_24h
cortical neurons	C18orf65	0.0035924	-0.00499369	0.0367555	post_infection_24h
cortical neurons	C19orf12	0.00681524	0.0194851	0.0588608	post_infection_24h
cortical neurons	C19orf18	0.537039	0.00254959	0.833835	post_infection_24h
cortical neurons	C19orf24	0.317829	0.0115483	0.642738	post_infection_24h
cortical neurons	C19orf25	0.00855792	-0.0571029	0.0690896	post_infection_24h
cortical neurons	C19orf38	0.706254	-0.000587385	0.933582	post_infection_24h
cortical neurons	C19orf44	0.947166	0.00192456	0.997007	post_infection_24h
cortical neurons	C19orf47	0.959914	0.00147377	1	post_infection_24h
cortical neurons	C19orf48	0.0757499	0.0226249	0.286998	post_infection_24h
cortical neurons	C19orf53	0.589861	-0.0220187	0.876286	post_infection_24h
cortical neurons	C19orf54	0.319577	-0.00635249	0.644466	post_infection_24h
cortical neurons	C19orf57	0.00150036	-0.00502441	0.0189241	post_infection_24h
cortical neurons	C19orf66	0.000874339	-0.0281116	0.012341	post_infection_24h
cortical neurons	C19orf70	0.00211846	0.0622032	0.0245767	post_infection_24h
cortical neurons	C19orf73	0.594797	0.00890172	0.87993	post_infection_24h
cortical neurons	C19orf81	0.0281144	-0.029357	0.154063	post_infection_24h
cortical neurons	C1D	0.481474	0.0139036	0.788953	post_infection_24h
cortical neurons	C1GALT1	0.1993	0.0218176	0.501315	post_infection_24h
cortical neurons	C1GALT1C1	0.146831	0.00890787	0.422551	post_infection_24h
cortical neurons	C1QBP	9.43357e-21	0.185319	2.65822e-18	post_infection_24h
cortical neurons	C1QL1	0.0306815	0.0105794	0.162972	post_infection_24h
cortical neurons	C1QL2	0.0104171	-0.00469957	0.0792055	post_infection_24h
cortical neurons	C1QL3	7.87007e-05	-0.0428823	0.00173483	post_infection_24h
cortical neurons	C1QL4	0.296873	-0.00118335	0.620766	post_infection_24h
cortical neurons	C1QTNF1	0.913519	0.000414593	0.99265	post_infection_24h
cortical neurons	C1QTNF12	0.191725	-0.0109131	0.490408	post_infection_24h
cortical neurons	C1QTNF2	0.912076	-0.000451677	0.99265	post_infection_24h
cortical neurons	C1QTNF3	0.486936	-0.00399708	0.793069	post_infection_24h
cortical neurons	C1QTNF3-AMACR	0.134218	0.000700712	0.401931	post_infection_24h
cortical neurons	C1QTNF4	0.150741	0.0325772	0.428321	post_infection_24h
cortical neurons	C1QTNF6	0.764922	-0.00373674	0.960953	post_infection_24h
cortical neurons	C1QTNF7	0.0549786	0.00585581	0.236629	post_infection_24h
cortical neurons	C1QTNF9B	0.992494	-4.16966e-05	1	post_infection_24h
cortical neurons	C1R	0.622648	-0.00155573	0.901646	post_infection_24h
cortical neurons	C1RL	0.347992	0.00218566	0.672743	post_infection_24h
cortical neurons	C1RL-AS1	0.955694	-9.61029e-05	0.999239	post_infection_24h
cortical neurons	C1S	0.0125935	-0.00981877	0.0904323	post_infection_24h
cortical neurons	C1orf109	0.0922456	-0.00982581	0.322986	post_infection_24h
cortical neurons	C1orf112	0.45585	-0.00546605	0.768722	post_infection_24h
cortical neurons	C1orf115	0.503504	-0.00253207	0.807134	post_infection_24h
cortical neurons	C1orf122	0.0986201	0.010854	0.336528	post_infection_24h
cortical neurons	C1orf123	0.129776	-0.013075	0.394823	post_infection_24h
cortical neurons	C1orf131	0.350331	0.0146114	0.675143	post_infection_24h
cortical neurons	C1orf159	0.258209	0.00627888	0.57712	post_infection_24h
cortical neurons	C1orf162	0.154014	-0.00757705	0.433463	post_infection_24h
cortical neurons	C1orf167	0.696438	-0.001608	0.930008	post_infection_24h
cortical neurons	C1orf174	0.021191	0.0185314	0.128553	post_infection_24h
cortical neurons	C1orf194	0.106449	0.00725534	0.352523	post_infection_24h
cortical neurons	C1orf198	0.767648	-0.0042811	0.961789	post_infection_24h
cortical neurons	C1orf21	1.55011e-05	0.0887306	0.000436795	post_infection_24h
cortical neurons	C1orf216	0.00299227	-0.0522988	0.0319996	post_infection_24h
cortical neurons	C1orf220	0.6979	0.00300996	0.930734	post_infection_24h
cortical neurons	C1orf226	0.894278	-0.000903254	0.990032	post_infection_24h
cortical neurons	C1orf229	0.835782	-0.00040736	0.972374	post_infection_24h
cortical neurons	C1orf232	0.284035	-0.00442646	0.60659	post_infection_24h
cortical neurons	C1orf35	0.0259659	-0.0479108	0.146496	post_infection_24h
cortical neurons	C1orf43	0.0987097	0.00780922	0.336681	post_infection_24h
cortical neurons	C1orf50	0.123442	-0.00340566	0.382949	post_infection_24h
cortical neurons	C1orf52	0.0343899	-0.054789	0.175537	post_infection_24h
cortical neurons	C1orf53	0.177426	-0.0033464	0.469344	post_infection_24h
cortical neurons	C1orf54	0.106084	-0.00620215	0.351753	post_infection_24h
cortical neurons	C1orf56	5.9438e-08	0.041344	3.00895e-06	post_infection_24h
cortical neurons	C1orf61	9.42457e-09	0.129881	5.78535e-07	post_infection_24h
cortical neurons	C1orf74	0.964401	-0.000956421	1	post_infection_24h
cortical neurons	C1orf94	0.0766378	-0.00589836	0.289144	post_infection_24h
cortical neurons	C2	0.0764658	-0.00404093	0.288589	post_infection_24h
cortical neurons	C2-AS1	0.841782	0.000289241	0.972686	post_infection_24h
cortical neurons	C20orf144	0.388948	-0.0012092	0.711793	post_infection_24h
cortical neurons	C20orf194	0.512223	-0.0160321	0.813463	post_infection_24h
cortical neurons	C20orf202	0.93543	0.000230887	0.992958	post_infection_24h
cortical neurons	C20orf203	0.39609	-0.00311063	0.719142	post_infection_24h
cortical neurons	C20orf204	0.711831	-0.00272354	0.936192	post_infection_24h
cortical neurons	C20orf27	1.04397e-05	0.0489424	0.000313835	post_infection_24h
cortical neurons	C20orf96	0.708825	-0.0014207	0.934646	post_infection_24h
cortical neurons	C21orf2	0.0862777	-0.0213035	0.310823	post_infection_24h
cortical neurons	C21orf58	0.119719	-0.00592789	0.376139	post_infection_24h
cortical neurons	C21orf62	0.779015	0.000840073	0.965936	post_infection_24h
cortical neurons	C21orf62-AS1	0.586641	-0.0019878	0.874242	post_infection_24h
cortical neurons	C21orf91	0.318511	-0.00132187	0.643182	post_infection_24h
cortical neurons	C22orf23	0.239174	-0.00335441	0.553721	post_infection_24h
cortical neurons	C22orf31	0.6337	0.000958733	0.907814	post_infection_24h
cortical neurons	C22orf39	0.0355832	0.012191	0.178972	post_infection_24h
cortical neurons	C22orf42	0.160244	-0.00741174	0.443998	post_infection_24h
cortical neurons	C22orf46	0.119049	-0.0157731	0.374942	post_infection_24h
cortical neurons	C2CD2	0.943801	-0.000630337	0.996279	post_infection_24h
cortical neurons	C2CD2L	0.195716	-0.0200178	0.496104	post_infection_24h
cortical neurons	C2CD3	0.107472	0.00467018	0.354023	post_infection_24h
cortical neurons	C2CD4A	0.303496	0.00129356	0.628086	post_infection_24h
cortical neurons	C2CD4B	0.338965	-0.000364145	0.664135	post_infection_24h
cortical neurons	C2CD4C	0.00293126	-0.0184531	0.0315368	post_infection_24h
cortical neurons	C2CD4D	0.416549	-0.0016914	0.735764	post_infection_24h
cortical neurons	C2CD5	1.05291e-05	-0.0594578	0.000316118	post_infection_24h
cortical neurons	C2CD6	0.979796	0.000111624	1	post_infection_24h
cortical neurons	C2orf15	0.101156	0.00795563	0.341316	post_infection_24h
cortical neurons	C2orf16	0.025748	-0.00488188	0.145704	post_infection_24h
cortical neurons	C2orf27B	0.751049	0.00146355	0.955302	post_infection_24h
cortical neurons	C2orf40	0.411985	0.00330901	0.732525	post_infection_24h
cortical neurons	C2orf42	0.968254	0.000713187	1	post_infection_24h
cortical neurons	C2orf48	0.896759	0.000147106	0.990589	post_infection_24h
cortical neurons	C2orf49	0.191142	0.0267702	0.489373	post_infection_24h
cortical neurons	C2orf50	0.86227	-0.000307373	0.979706	post_infection_24h
cortical neurons	C2orf66	1	4.82835e-05	1	post_infection_24h
cortical neurons	C2orf68	0.0173068	0.0136781	0.11249	post_infection_24h
cortical neurons	C2orf69	0.749402	-0.0132831	0.95455	post_infection_24h
cortical neurons	C2orf72	0.206278	-0.00768613	0.510413	post_infection_24h
cortical neurons	C2orf73	0.246573	-0.00202038	0.5635	post_infection_24h
cortical neurons	C2orf74	0.0641664	-0.000454852	0.259731	post_infection_24h
cortical neurons	C2orf76	0.435087	0.000193759	0.750817	post_infection_24h
cortical neurons	C2orf80	0.101642	-0.00770082	0.342267	post_infection_24h
cortical neurons	C2orf81	0.508016	-0.00246121	0.810745	post_infection_24h
cortical neurons	C2orf83	0.818399	0.000426407	0.972374	post_infection_24h
cortical neurons	C2orf88	0.106899	0.00388379	0.353128	post_infection_24h
cortical neurons	C2orf92	0.767832	-0.00157335	0.961789	post_infection_24h
cortical neurons	C3	0.233719	-0.000442682	0.547279	post_infection_24h
cortical neurons	C3orf14	3.34513e-05	0.0668509	0.000834961	post_infection_24h
cortical neurons	C3orf18	0.413272	-0.00456013	0.733587	post_infection_24h
cortical neurons	C3orf20	0.330912	-0.000734732	0.65638	post_infection_24h
cortical neurons	C3orf33	0.103708	-0.00934012	0.347034	post_infection_24h
cortical neurons	C3orf38	0.00775347	-0.0510537	0.0645222	post_infection_24h
cortical neurons	C3orf49	0.517405	0.00152904	0.817498	post_infection_24h
cortical neurons	C3orf58	0.396774	-0.00962456	0.719751	post_infection_24h
cortical neurons	C3orf62	0.710788	0.00480956	0.935662	post_infection_24h
cortical neurons	C3orf67	0.653919	-0.00209349	0.917757	post_infection_24h
cortical neurons	C3orf67-AS1	0.968393	5.53475e-05	1	post_infection_24h
cortical neurons	C3orf70	0.0347583	0.0173741	0.176654	post_infection_24h
cortical neurons	C3orf80	0.980251	-0.000104737	1	post_infection_24h
cortical neurons	C4orf3	0.0577728	-0.00425539	0.243458	post_infection_24h
cortical neurons	C4orf33	0.988317	-0.0012458	1	post_infection_24h
cortical neurons	C4orf45	0.917009	0.000713632	0.99265	post_infection_24h
cortical neurons	C4orf46	0.253897	-0.00287452	0.571996	post_infection_24h
cortical neurons	C4orf47	0.647577	-5.57886e-05	0.915535	post_infection_24h
cortical neurons	C4orf48	4.45995e-15	0.16069	7.14447e-13	post_infection_24h
cortical neurons	C4orf50	0.974092	0.000396511	1	post_infection_24h
cortical neurons	C5	0.35353	0.00158739	0.678375	post_infection_24h
cortical neurons	C5AR1	0.803164	0.000500089	0.972322	post_infection_24h
cortical neurons	C5AR2	0.900612	0.000544286	0.991736	post_infection_24h
cortical neurons	C5orf15	0.0201617	-0.00721188	0.12445	post_infection_24h
cortical neurons	C5orf22	0.27766	-0.0159634	0.599545	post_infection_24h
cortical neurons	C5orf24	0.0011048	0.0629972	0.0147905	post_infection_24h
cortical neurons	C5orf30	0.00650724	-0.0203432	0.0570218	post_infection_24h
cortical neurons	C5orf34	0.217909	-0.00384566	0.525971	post_infection_24h
cortical neurons	C5orf38	0.837811	0.000747582	0.972374	post_infection_24h
cortical neurons	C5orf49	0.00184832	-0.0200526	0.0222828	post_infection_24h
cortical neurons	C5orf51	0.150262	-0.00812352	0.427695	post_infection_24h
cortical neurons	C5orf63	0.931197	-0.00097787	0.99265	post_infection_24h
cortical neurons	C5orf66	0.739388	0.000910742	0.949286	post_infection_24h
cortical neurons	C6orf106	0.927779	-0.00155125	0.99265	post_infection_24h
cortical neurons	C6orf118	0.909317	-0.00120088	0.99265	post_infection_24h
cortical neurons	C6orf120	0.197334	-0.00739782	0.49803	post_infection_24h
cortical neurons	C6orf132	0.548619	-0.00129001	0.844426	post_infection_24h
cortical neurons	C6orf136	0.217332	-0.00853242	0.525154	post_infection_24h
cortical neurons	C6orf141	0.0464674	-0.00737325	0.212635	post_infection_24h
cortical neurons	C6orf163	0.230738	0.00212162	0.542907	post_infection_24h
cortical neurons	C6orf203	1.69515e-05	0.0283037	0.000469742	post_infection_24h
cortical neurons	C6orf226	0.104263	-0.022022	0.34786	post_infection_24h
cortical neurons	C6orf47	0.572472	0.00636089	0.863192	post_infection_24h
cortical neurons	C6orf47-AS1	0.722606	0.00125786	0.940762	post_infection_24h
cortical neurons	C6orf48	0.105033	0.0229277	0.349781	post_infection_24h
cortical neurons	C6orf52	0.882597	-0.00159463	0.986625	post_infection_24h
cortical neurons	C6orf58	0.277643	0.0013322	0.599545	post_infection_24h
cortical neurons	C6orf62	0.00627037	0.0112522	0.0554393	post_infection_24h
cortical neurons	C6orf89	0.376167	-0.00923171	0.700442	post_infection_24h
cortical neurons	C6orf99	0.971578	0.000195044	1	post_infection_24h
cortical neurons	C7orf25	0.0746857	-0.00861883	0.285031	post_infection_24h
cortical neurons	C7orf26	0.478848	-0.0131316	0.786849	post_infection_24h
cortical neurons	C7orf31	0.108328	-0.0039249	0.355591	post_infection_24h
cortical neurons	C7orf43	0.842459	0.000869885	0.97272	post_infection_24h
cortical neurons	C7orf50	0.430853	-0.0119803	0.746962	post_infection_24h
cortical neurons	C7orf57	1	-1.83602e-05	1	post_infection_24h
cortical neurons	C7orf61	0.93782	-0.00127968	0.994051	post_infection_24h
cortical neurons	C7orf71	0.929641	2.94899e-05	0.99265	post_infection_24h
cortical neurons	C8G	0.56669	-0.00102103	0.858124	post_infection_24h
cortical neurons	C8orf33	0.187689	-0.00205102	0.484509	post_infection_24h
cortical neurons	C8orf34	0.145896	-0.0177861	0.421199	post_infection_24h
cortical neurons	C8orf34-AS1	0.179075	-0.00299078	0.47209	post_infection_24h
cortical neurons	C8orf37	0.733595	-0.00216104	0.94598	post_infection_24h
cortical neurons	C8orf44	0.693814	-0.00552962	0.928952	post_infection_24h
cortical neurons	C8orf48	0.0725686	-0.00100141	0.280303	post_infection_24h
cortical neurons	C8orf58	0.597414	-0.00040855	0.882035	post_infection_24h
cortical neurons	C8orf59	0.385551	0.0183713	0.709342	post_infection_24h
cortical neurons	C8orf76	0.0143607	-0.000246332	0.0990178	post_infection_24h
cortical neurons	C8orf82	0.131924	0.0023547	0.398122	post_infection_24h
cortical neurons	C8orf86	0.741175	-0.000571231	0.950574	post_infection_24h
cortical neurons	C8orf88	0.326804	0.0033967	0.653018	post_infection_24h
cortical neurons	C8orf89	0.947655	9.02697e-05	0.997134	post_infection_24h
cortical neurons	C9orf106	0.340532	0.00368232	0.666307	post_infection_24h
cortical neurons	C9orf116	0.969164	-0.00122881	1	post_infection_24h
cortical neurons	C9orf129	0.96758	-0.000113779	1	post_infection_24h
cortical neurons	C9orf131	0.177888	-0.000601116	0.470266	post_infection_24h
cortical neurons	C9orf139	0.473928	0.00333759	0.782453	post_infection_24h
cortical neurons	C9orf147	0.0728587	-0.00680736	0.280926	post_infection_24h
cortical neurons	C9orf153	0.206196	-0.00271835	0.510362	post_infection_24h
cortical neurons	C9orf16	0.0214834	0.0557056	0.129666	post_infection_24h
cortical neurons	C9orf163	0.820041	-0.00112742	0.972374	post_infection_24h
cortical neurons	C9orf24	0.324702	-0.00403811	0.65035	post_infection_24h
cortical neurons	C9orf3	0.905403	-0.00011214	0.99265	post_infection_24h
cortical neurons	C9orf40	0.209262	-0.0222877	0.51453	post_infection_24h
cortical neurons	C9orf41-AS1	0.203685	-0.00331184	0.507163	post_infection_24h
cortical neurons	C9orf43	0.978814	-7.01657e-06	1	post_infection_24h
cortical neurons	C9orf47	0.251985	-0.00325325	0.569798	post_infection_24h
cortical neurons	C9orf50	0.604947	-0.00104439	0.88862	post_infection_24h
cortical neurons	C9orf62	0.913438	-0.000284635	0.99265	post_infection_24h
cortical neurons	C9orf64	0.753321	0.000341123	0.956134	post_infection_24h
cortical neurons	C9orf66	0.587715	0.000745267	0.875099	post_infection_24h
cortical neurons	C9orf72	0.473098	-0.0213009	0.782172	post_infection_24h
cortical neurons	C9orf78	0.840404	0.00110133	0.972374	post_infection_24h
cortical neurons	C9orf84	0.800993	-0.000446497	0.972322	post_infection_24h
cortical neurons	C9orf85	0.0731555	0.00641324	0.281547	post_infection_24h
cortical neurons	CA10	0.814355	0.000941444	0.972374	post_infection_24h
cortical neurons	CA11	0.0105716	-0.0272901	0.0800418	post_infection_24h
cortical neurons	CA12	0.00166395	0.0305312	0.0205556	post_infection_24h
cortical neurons	CA13	0.0289858	-0.0046573	0.156926	post_infection_24h
cortical neurons	CA14	0.665591	-0.000147654	0.918685	post_infection_24h
cortical neurons	CA2	0.244188	0.00287032	0.560733	post_infection_24h
cortical neurons	CA5A	0.203588	-0.0045566	0.507084	post_infection_24h
cortical neurons	CA5B	0.0520425	-0.0122131	0.228233	post_infection_24h
cortical neurons	CA8	0.563613	0.00177467	0.856015	post_infection_24h
cortical neurons	CA9	0.153581	0.00339267	0.433009	post_infection_24h
cortical neurons	CAAP1	0.417979	0.00942788	0.736921	post_infection_24h
cortical neurons	CAB39	0.153094	-0.00873039	0.43213	post_infection_24h
cortical neurons	CAB39L	0.128376	-0.0229774	0.391819	post_infection_24h
cortical neurons	CABIN1	0.000126598	0.055705	0.00256797	post_infection_24h
cortical neurons	CABLES1	0.179364	0.00631114	0.472255	post_infection_24h
cortical neurons	CABLES2	0.253537	0.000308515	0.571705	post_infection_24h
cortical neurons	CABP1	0.0076908	-0.0168063	0.0641943	post_infection_24h
cortical neurons	CABP4	0.40406	-0.00262757	0.725904	post_infection_24h
cortical neurons	CABP7	4.89384e-18	0.0510338	1.06969e-15	post_infection_24h
cortical neurons	CABYR	0.00585854	-0.0139681	0.0528588	post_infection_24h
cortical neurons	CACFD1	0.000312212	0.0334194	0.005299	post_infection_24h
cortical neurons	CACHD1	0.00732636	0.0279605	0.0618141	post_infection_24h
cortical neurons	CACNA1A	0.00408584	-0.0647872	0.0404742	post_infection_24h
cortical neurons	CACNA1B	0.758319	0.00534401	0.958536	post_infection_24h
cortical neurons	CACNA1C	0.139443	-0.0154347	0.410328	post_infection_24h
cortical neurons	CACNA1C-AS2	0.946054	0.000277505	0.996699	post_infection_24h
cortical neurons	CACNA1D	0.000340063	-0.0416956	0.00568506	post_infection_24h
cortical neurons	CACNA1E	0.117859	0.0209059	0.37279	post_infection_24h
cortical neurons	CACNA1F	0.760592	-0.000868294	0.959323	post_infection_24h
cortical neurons	CACNA1G	2.73031e-06	0.0549458	9.37686e-05	post_infection_24h
cortical neurons	CACNA1G-AS1	0.47217	0.000760145	0.781813	post_infection_24h
cortical neurons	CACNA1H	0.155364	0.0169622	0.435743	post_infection_24h
cortical neurons	CACNA1I	0.75659	-0.00253618	0.957892	post_infection_24h
cortical neurons	CACNA1S	0.387738	0.000195379	0.71093	post_infection_24h
cortical neurons	CACNA2D1	8.27204e-12	-0.142211	8.23262e-10	post_infection_24h
cortical neurons	CACNA2D2	0.00403456	-0.0195196	0.0401363	post_infection_24h
cortical neurons	CACNA2D3	0.0015626	-0.0187838	0.0194912	post_infection_24h
cortical neurons	CACNA2D3-AS1	0.464413	-0.00144076	0.775463	post_infection_24h
cortical neurons	CACNB1	0.706125	0.00601009	0.933582	post_infection_24h
cortical neurons	CACNB2	0.0255159	-0.0220329	0.145092	post_infection_24h
cortical neurons	CACNB3	0.308613	-0.0192485	0.633078	post_infection_24h
cortical neurons	CACNB4	0.657654	0.0144361	0.91832	post_infection_24h
cortical neurons	CACNG1	0.779848	4.40703e-05	0.966014	post_infection_24h
cortical neurons	CACNG2	0.00239085	-0.0297778	0.0268833	post_infection_24h
cortical neurons	CACNG3	0.909784	-0.00220522	0.99265	post_infection_24h
cortical neurons	CACNG4	0.717622	0.00850469	0.938604	post_infection_24h
cortical neurons	CACNG6	0.512752	-0.00107712	0.813971	post_infection_24h
cortical neurons	CACNG7	0.575022	-0.00678312	0.865195	post_infection_24h
cortical neurons	CACNG8	3.18819e-13	0.142828	4.00889e-11	post_infection_24h
cortical neurons	CACTIN	0.636088	-0.00714043	0.909231	post_infection_24h
cortical neurons	CACUL1	0.338715	-0.0123093	0.663918	post_infection_24h
cortical neurons	CACYBP	0.0985676	0.0260477	0.336528	post_infection_24h
cortical neurons	CAD	0.0223268	0.00174672	0.132768	post_infection_24h
cortical neurons	CADM1	0.000250037	-0.0383372	0.0044777	post_infection_24h
cortical neurons	CADM2	0.00973072	-0.059405	0.0756795	post_infection_24h
cortical neurons	CADM2-AS1	0.483199	-6.04812e-05	0.790256	post_infection_24h
cortical neurons	CADM3	0.000562181	-0.0737803	0.00861053	post_infection_24h
cortical neurons	CADM3-AS1	0.416725	0.00265583	0.735836	post_infection_24h
cortical neurons	CADM4	0.00132315	0.0595958	0.0171921	post_infection_24h
cortical neurons	CADPS	5.47193e-08	0.0716224	2.80039e-06	post_infection_24h
cortical neurons	CADPS2	0.405581	-0.00479868	0.72668	post_infection_24h
cortical neurons	CAGE1	0.383616	-0.00238944	0.70776	post_infection_24h
cortical neurons	CAHM	0.579473	-0.00841393	0.868819	post_infection_24h
cortical neurons	CALB1	0.213991	-0.0121871	0.520252	post_infection_24h
cortical neurons	CALB2	5.90621e-05	-0.0337182	0.00135842	post_infection_24h
cortical neurons	CALCB	0.105881	-0.00494604	0.351552	post_infection_24h
cortical neurons	CALCOCO1	0.217068	-0.0116096	0.52457	post_infection_24h
cortical neurons	CALCOCO2	0.0328269	-0.00545248	0.170612	post_infection_24h
cortical neurons	CALCRL	0.0195386	-0.00645241	0.121548	post_infection_24h
cortical neurons	CALD1	0.464776	-0.00590393	0.775655	post_infection_24h
cortical neurons	CALHM1	0.587211	0.000396956	0.874757	post_infection_24h
cortical neurons	CALHM2	0.583807	-0.000612747	0.871883	post_infection_24h
cortical neurons	CALHM5	1	6.11599e-05	1	post_infection_24h
cortical neurons	CALHM6	0.726662	0.0020191	0.942834	post_infection_24h
cortical neurons	CALM1	1.18464e-05	0.0930304	0.00034879	post_infection_24h
cortical neurons	CALM2	2.48261e-07	0.0862097	1.1166e-05	post_infection_24h
cortical neurons	CALM3	0.906425	-0.00801435	0.99265	post_infection_24h
cortical neurons	CALML4	0.679628	0.0013841	0.923911	post_infection_24h
cortical neurons	CALN1	0.705128	-0.000527326	0.933366	post_infection_24h
cortical neurons	CALR	0.000688197	0.079702	0.0101871	post_infection_24h
cortical neurons	CALU	0.028506	0.0345172	0.155483	post_infection_24h
cortical neurons	CALY	0.259243	-0.0393327	0.577831	post_infection_24h
cortical neurons	CAMK1	2.95977e-07	0.0635726	1.30364e-05	post_infection_24h
cortical neurons	CAMK1D	0.677573	0.0151328	0.922454	post_infection_24h
cortical neurons	CAMK1G	0.0932584	0.0027918	0.324995	post_infection_24h
cortical neurons	CAMK2A	0.00815297	-0.0283226	0.0666486	post_infection_24h
cortical neurons	CAMK2B	0.0050025	-0.0755911	0.0471578	post_infection_24h
cortical neurons	CAMK2D	0.390301	-0.0178123	0.713337	post_infection_24h
cortical neurons	CAMK2G	0.486263	-0.0120084	0.792579	post_infection_24h
cortical neurons	CAMK2N1	6.53812e-07	0.100197	2.64099e-05	post_infection_24h
cortical neurons	CAMK2N2	5.21275e-18	-0.149218	1.12885e-15	post_infection_24h
cortical neurons	CAMK4	1.03349e-16	0.167004	1.98125e-14	post_infection_24h
cortical neurons	CAMKK1	0.178864	0.00264851	0.471886	post_infection_24h
cortical neurons	CAMKK2	0.00189	0.0434601	0.0225873	post_infection_24h
cortical neurons	CAMKMT	0.619459	-0.00580164	0.899145	post_infection_24h
cortical neurons	CAMKV	0.00153827	0.0752107	0.0192607	post_infection_24h
cortical neurons	CAMLG	0.48047	0.00494931	0.788315	post_infection_24h
cortical neurons	CAMSAP1	0.274108	-0.0300682	0.595304	post_infection_24h
cortical neurons	CAMSAP2	0.0782666	-0.0453101	0.292974	post_infection_24h
cortical neurons	CAMSAP3	0.484989	-0.016214	0.791326	post_infection_24h
cortical neurons	CAMTA1	0.426481	-0.0196578	0.743438	post_infection_24h
cortical neurons	CAMTA1-DT	0.362898	-0.000429146	0.687912	post_infection_24h
cortical neurons	CAMTA2	0.106684	-0.00338	0.352816	post_infection_24h
cortical neurons	CAND1	0.877095	0.0111571	0.985231	post_infection_24h
cortical neurons	CAND2	0.0954796	-0.00701268	0.329557	post_infection_24h
cortical neurons	CANT1	0.0355986	0.00658198	0.178985	post_infection_24h
cortical neurons	CANX	0.00176491	-0.0789495	0.0214861	post_infection_24h
cortical neurons	CAP1	0.0293072	0.0517412	0.158081	post_infection_24h
cortical neurons	CAP2	0.00477468	0.06502	0.0456916	post_infection_24h
cortical neurons	CAPG	0.697971	-0.00104453	0.930734	post_infection_24h
cortical neurons	CAPN1	0.899456	0.00539507	0.991212	post_infection_24h
cortical neurons	CAPN10	0.753762	-0.00326512	0.956381	post_infection_24h
cortical neurons	CAPN10-DT	0.247536	-0.0140104	0.564533	post_infection_24h
cortical neurons	CAPN12	0.259731	0.00318262	0.578202	post_infection_24h
cortical neurons	CAPN14	0.557789	-0.00236338	0.851038	post_infection_24h
cortical neurons	CAPN15	0.107281	-0.00697518	0.353742	post_infection_24h
cortical neurons	CAPN2	0.0547	-0.031526	0.235848	post_infection_24h
cortical neurons	CAPN3	0.355393	-0.00101711	0.680135	post_infection_24h
cortical neurons	CAPN5	0.420315	-0.011312	0.738789	post_infection_24h
cortical neurons	CAPN6	0.890103	-0.000612054	0.988919	post_infection_24h
cortical neurons	CAPN7	0.0826944	-0.00670526	0.303382	post_infection_24h
cortical neurons	CAPNS1	0.0373642	0.0223123	0.185182	post_infection_24h
cortical neurons	CAPRIN1	2.82429e-06	0.0871576	9.6571e-05	post_infection_24h
cortical neurons	CAPRIN2	0.753574	0.00880924	0.9563	post_infection_24h
cortical neurons	CAPS	0.208607	-0.00665228	0.513955	post_infection_24h
cortical neurons	CAPS2	0.472227	-0.00556949	0.781851	post_infection_24h
cortical neurons	CAPZA1	0.00583938	-0.0082086	0.0527303	post_infection_24h
cortical neurons	CAPZA2	8.17494e-05	0.0677137	0.00178687	post_infection_24h
cortical neurons	CAPZB	0.648454	0.0192233	0.915824	post_infection_24h
cortical neurons	CARD10	0.788588	-0.00174899	0.969123	post_infection_24h
cortical neurons	CARD14	0.237434	0.0039767	0.551998	post_infection_24h
cortical neurons	CARD19	0.252958	-0.0102597	0.57073	post_infection_24h
cortical neurons	CARD8	0.0255629	0.00605784	0.145181	post_infection_24h
cortical neurons	CARD8-AS1	0.600291	-0.0023671	0.884551	post_infection_24h
cortical neurons	CARD9	0.227882	0.0030288	0.539171	post_infection_24h
cortical neurons	CARF	0.0362564	-0.0104634	0.18124	post_infection_24h
cortical neurons	CARHSP1	0.0458411	0.0497892	0.210759	post_infection_24h
cortical neurons	CARM1	0.904803	-0.00155065	0.99265	post_infection_24h
cortical neurons	CARMIL1	0.77587	0.000459391	0.965175	post_infection_24h
cortical neurons	CARMIL2	0.141674	-0.00653732	0.414649	post_infection_24h
cortical neurons	CARMIL3	0.800738	-0.00691449	0.972322	post_infection_24h
cortical neurons	CARMN	0.624768	-0.00131622	0.902627	post_infection_24h
cortical neurons	CARNMT1	0.474545	-0.00773151	0.783003	post_infection_24h
cortical neurons	CARNS1	0.71544	-0.000502495	0.937569	post_infection_24h
cortical neurons	CARS	0.0212381	-0.0413007	0.128716	post_infection_24h
cortical neurons	CARS-AS1	0.934236	0.000158136	0.99265	post_infection_24h
cortical neurons	CARS2	0.33256	0.00416634	0.657566	post_infection_24h
cortical neurons	CARTPT	0.558627	-0.00440184	0.85165	post_infection_24h
cortical neurons	CASC1	0.804363	0.00197317	0.972322	post_infection_24h
cortical neurons	CASC10	0.625274	0.000531957	0.902949	post_infection_24h
cortical neurons	CASC15	0.00265324	-0.0212683	0.0291615	post_infection_24h
cortical neurons	CASC18	0.472565	-0.00019548	0.781968	post_infection_24h
cortical neurons	CASC2	0.894165	0.000826929	0.990032	post_infection_24h
cortical neurons	CASC3	0.205522	-0.0344347	0.509566	post_infection_24h
cortical neurons	CASC4	0.0976431	0.0384013	0.334409	post_infection_24h
cortical neurons	CASC8	0.787511	0.000177819	0.969078	post_infection_24h
cortical neurons	CASC9	0.405596	-0.00283627	0.72668	post_infection_24h
cortical neurons	CASD1	0.183577	-0.0235353	0.478277	post_infection_24h
cortical neurons	CASK	0.187035	-0.0391454	0.483249	post_infection_24h
cortical neurons	CASK-AS1	0.761808	0.00119517	0.95972	post_infection_24h
cortical neurons	CASKIN1	0.441886	0.00350485	0.756798	post_infection_24h
cortical neurons	CASKIN2	0.844581	0.000772984	0.973018	post_infection_24h
cortical neurons	CASP2	0.0977031	0.00681392	0.334517	post_infection_24h
cortical neurons	CASP3	0.223309	-0.0277684	0.533695	post_infection_24h
cortical neurons	CASP6	0.450736	-0.00584854	0.765062	post_infection_24h
cortical neurons	CASP7	0.630298	0.00136144	0.90527	post_infection_24h
cortical neurons	CASP8	0.623471	-0.000570034	0.902001	post_infection_24h
cortical neurons	CASP8AP2	0.416811	-0.0233939	0.735836	post_infection_24h
cortical neurons	CASP9	0.666805	-0.00417456	0.918685	post_infection_24h
cortical neurons	CASQ1	0.974739	0.000256018	1	post_infection_24h
cortical neurons	CASS4	0.0451956	-0.00120047	0.209006	post_infection_24h
cortical neurons	CAST	0.00150161	-0.0364042	0.0189241	post_infection_24h
cortical neurons	CASTOR1	0.963925	0.000189657	1	post_infection_24h
cortical neurons	CASTOR2	0.638678	-0.00251235	0.910691	post_infection_24h
cortical neurons	CASTOR3	0.203018	0.0230462	0.506391	post_infection_24h
cortical neurons	CASZ1	0.0121924	0.0128291	0.0882562	post_infection_24h
cortical neurons	CAT	0.0330322	-0.0264057	0.171185	post_infection_24h
cortical neurons	CATSPER2	0.0249605	-0.0108452	0.142837	post_infection_24h
cortical neurons	CATSPER4	0.228323	0.000420843	0.539724	post_infection_24h
cortical neurons	CATSPERB	0.104247	0.000644223	0.34786	post_infection_24h
cortical neurons	CATSPERD	0.405681	0.00138195	0.726777	post_infection_24h
cortical neurons	CATSPERE	0.899657	-0.000293517	0.991251	post_infection_24h
cortical neurons	CATSPERG	0.680866	-0.000934899	0.923911	post_infection_24h
cortical neurons	CATSPERZ	0.582112	-0.00133341	0.870989	post_infection_24h
cortical neurons	CAV1	1	0.000142355	1	post_infection_24h
cortical neurons	CAV2	0.825411	0.000952296	0.972374	post_infection_24h
cortical neurons	CAVIN1	0.363136	-0.00206449	0.688139	post_infection_24h
cortical neurons	CAVIN4	0.953252	-2.78111e-05	0.998431	post_infection_24h
cortical neurons	CBARP	0.415431	0.0138651	0.735066	post_infection_24h
cortical neurons	CBFA2T2	0.324668	-0.0258042	0.650349	post_infection_24h
cortical neurons	CBFA2T3	0.426879	0.0134012	0.743596	post_infection_24h
cortical neurons	CBFB	0.163037	-0.0144511	0.448363	post_infection_24h
cortical neurons	CBL	0.414461	0.00801682	0.734406	post_infection_24h
cortical neurons	CBLB	0.647653	0.0109788	0.915535	post_infection_24h
cortical neurons	CBLL1	0.0999524	-0.0249098	0.339041	post_infection_24h
cortical neurons	CBLN1	0.119512	-0.00292319	0.375843	post_infection_24h
cortical neurons	CBLN2	0.0184523	-0.00475958	0.117145	post_infection_24h
cortical neurons	CBLN3	0.261946	-0.000397456	0.580848	post_infection_24h
cortical neurons	CBR1	0.0369031	-0.021617	0.183452	post_infection_24h
cortical neurons	CBR3	0.475914	0.000969376	0.784072	post_infection_24h
cortical neurons	CBR4	0.00145349	-0.00106925	0.0184667	post_infection_24h
cortical neurons	CBS	0.240197	0.0049479	0.554812	post_infection_24h
cortical neurons	CBSL	0.348401	0.000182538	0.67322	post_infection_24h
cortical neurons	CBWD1	0.332309	0.000613905	0.657422	post_infection_24h
cortical neurons	CBWD2	0.464916	0.00798964	0.775733	post_infection_24h
cortical neurons	CBWD3	0.395029	-0.00705736	0.717923	post_infection_24h
cortical neurons	CBWD5	0.04682	0.0255391	0.213872	post_infection_24h
cortical neurons	CBWD6	0.832998	-0.000429599	0.972374	post_infection_24h
cortical neurons	CBX1	5.59373e-06	0.0897502	0.000179055	post_infection_24h
cortical neurons	CBX2	7.54044e-05	0.0263609	0.00167639	post_infection_24h
cortical neurons	CBX3	4.24366e-08	0.108354	2.21542e-06	post_infection_24h
cortical neurons	CBX4	0.0187695	0.0259157	0.118101	post_infection_24h
cortical neurons	CBX5	0.110872	0.0272885	0.36005	post_infection_24h
cortical neurons	CBX6	0.0692947	0.0216801	0.272111	post_infection_24h
cortical neurons	CBX7	0.118576	-0.0108272	0.374018	post_infection_24h
cortical neurons	CBX8	0.0100288	0.0109315	0.0773667	post_infection_24h
cortical neurons	CBY1	0.0169339	0.0224515	0.110907	post_infection_24h
cortical neurons	CC2D1A	0.733121	-0.00379241	0.945885	post_infection_24h
cortical neurons	CC2D1B	0.355691	-0.00519933	0.680332	post_infection_24h
cortical neurons	CC2D2A	0.177909	0.0030969	0.470269	post_infection_24h
cortical neurons	CC2D2B	0.924953	0.000481995	0.99265	post_infection_24h
cortical neurons	CCAR1	0.228837	0.0355841	0.540555	post_infection_24h
cortical neurons	CCAR2	0.0966429	-0.0192519	0.332248	post_infection_24h
cortical neurons	CCBE1	0.457121	-0.00188746	0.770089	post_infection_24h
cortical neurons	CCDC102A	0.928828	0.000379492	0.99265	post_infection_24h
cortical neurons	CCDC102B	0.806853	-0.00144748	0.972374	post_infection_24h
cortical neurons	CCDC106	0.00172589	-0.0363285	0.0211558	post_infection_24h
cortical neurons	CCDC107	0.00736737	0.0548849	0.0620944	post_infection_24h
cortical neurons	CCDC110	0.940576	0.000655315	0.994935	post_infection_24h
cortical neurons	CCDC112	1.01444e-10	0.127837	8.65904e-09	post_infection_24h
cortical neurons	CCDC113	0.329564	0.0151124	0.655404	post_infection_24h
cortical neurons	CCDC114	0.749807	-0.000786226	0.954652	post_infection_24h
cortical neurons	CCDC115	0.0832283	-0.0294168	0.304528	post_infection_24h
cortical neurons	CCDC116	0.592522	0.00128915	0.87834	post_infection_24h
cortical neurons	CCDC117	0.487164	0.00732692	0.793292	post_infection_24h
cortical neurons	CCDC12	0.041889	-0.000875007	0.199288	post_infection_24h
cortical neurons	CCDC120	0.334986	0.00555132	0.659982	post_infection_24h
cortical neurons	CCDC121	0.0365394	-0.0139464	0.182253	post_infection_24h
cortical neurons	CCDC122	0.361234	-0.00129495	0.686037	post_infection_24h
cortical neurons	CCDC124	1.92069e-07	0.0831736	8.75655e-06	post_infection_24h
cortical neurons	CCDC125	0.0833309	0.0128137	0.304713	post_infection_24h
cortical neurons	CCDC126	0.0340227	0.000763576	0.174307	post_infection_24h
cortical neurons	CCDC127	0.119487	-0.0258043	0.375843	post_infection_24h
cortical neurons	CCDC129	0.489517	0.000361178	0.795113	post_infection_24h
cortical neurons	CCDC13	0.921663	-0.000282001	0.99265	post_infection_24h
cortical neurons	CCDC130	0.871355	0.00227439	0.983267	post_infection_24h
cortical neurons	CCDC134	0.452065	0.00135994	0.765652	post_infection_24h
cortical neurons	CCDC136	0.00997108	-0.0544857	0.0770157	post_infection_24h
cortical neurons	CCDC137	0.68637	0.00300341	0.925879	post_infection_24h
cortical neurons	CCDC138	0.000715844	0.0234441	0.0105164	post_infection_24h
cortical neurons	CCDC14	0.0116265	-0.0302264	0.0852412	post_infection_24h
cortical neurons	CCDC142	0.00693939	-0.00396859	0.059559	post_infection_24h
cortical neurons	CCDC144A	0.135889	-0.0113524	0.40481	post_infection_24h
cortical neurons	CCDC144NL	0.00512149	-0.0147797	0.0480086	post_infection_24h
cortical neurons	CCDC144NL-AS1	0.000188108	-0.0382165	0.0035451	post_infection_24h
cortical neurons	CCDC146	0.183545	-0.0110419	0.478249	post_infection_24h
cortical neurons	CCDC148	0.100694	-0.011381	0.340742	post_infection_24h
cortical neurons	CCDC149	0.104183	0.018727	0.347849	post_infection_24h
cortical neurons	CCDC15	0.0521569	-0.00868212	0.228478	post_infection_24h
cortical neurons	CCDC150	0.617285	-0.00461417	0.897583	post_infection_24h
cortical neurons	CCDC151	0.89293	-0.000514628	0.989886	post_infection_24h
cortical neurons	CCDC152	0.382922	-0.00330297	0.707184	post_infection_24h
cortical neurons	CCDC153	0.730144	0.000699548	0.944881	post_infection_24h
cortical neurons	CCDC154	0.668681	0.00163168	0.91916	post_infection_24h
cortical neurons	CCDC157	0.732923	0.000922977	0.945885	post_infection_24h
cortical neurons	CCDC159	0.0300057	-0.00716406	0.160543	post_infection_24h
cortical neurons	CCDC160	0.34672	-0.00193389	0.671473	post_infection_24h
cortical neurons	CCDC163	0.328715	0.00237662	0.654731	post_infection_24h
cortical neurons	CCDC167	0.00972445	0.0491072	0.0756795	post_infection_24h
cortical neurons	CCDC168	0.878739	-0.000604967	0.98561	post_infection_24h
cortical neurons	CCDC169	0.121007	0.00290892	0.378467	post_infection_24h
cortical neurons	CCDC17	0.919139	0.000407101	0.99265	post_infection_24h
cortical neurons	CCDC170	0.634152	-0.00152638	0.907952	post_infection_24h
cortical neurons	CCDC171	0.0424337	-0.0429489	0.200702	post_infection_24h
cortical neurons	CCDC173	0.804485	0.000572896	0.972322	post_infection_24h
cortical neurons	CCDC174	0.0711309	-0.0267833	0.276761	post_infection_24h
cortical neurons	CCDC175	0.793978	-0.000641007	0.970824	post_infection_24h
cortical neurons	CCDC177	0.0781767	-0.00844648	0.292777	post_infection_24h
cortical neurons	CCDC178	0.888624	-2.61318e-05	0.988529	post_infection_24h
cortical neurons	CCDC18	0.209087	-0.00334655	0.514447	post_infection_24h
cortical neurons	CCDC180	0.519742	-0.00491174	0.819278	post_infection_24h
cortical neurons	CCDC181	0.00344305	0.0315338	0.0355523	post_infection_24h
cortical neurons	CCDC183	0.702142	0.00390524	0.932416	post_infection_24h
cortical neurons	CCDC183-AS1	0.497927	-0.000131455	0.802807	post_infection_24h
cortical neurons	CCDC184	0.0144829	-0.0466458	0.0995963	post_infection_24h
cortical neurons	CCDC186	0.0290328	-0.0547968	0.157071	post_infection_24h
cortical neurons	CCDC189	0.154326	-0.00630687	0.433977	post_infection_24h
cortical neurons	CCDC190	0.689947	-4.45589e-05	0.927282	post_infection_24h
cortical neurons	CCDC191	0.555415	0.00792707	0.849193	post_infection_24h
cortical neurons	CCDC198	0.654415	-0.000562031	0.917757	post_infection_24h
cortical neurons	CCDC22	0.00522608	0.00458477	0.0487157	post_infection_24h
cortical neurons	CCDC24	0.673143	0.00570916	0.920271	post_infection_24h
cortical neurons	CCDC25	0.0768861	0.0344331	0.289707	post_infection_24h
cortical neurons	CCDC26	0.356115	-0.00373798	0.680562	post_infection_24h
cortical neurons	CCDC27	0.602943	0.000986513	0.886839	post_infection_24h
cortical neurons	CCDC28A	0.824503	-0.00408962	0.972374	post_infection_24h
cortical neurons	CCDC28B	0.00988312	0.0152048	0.0765386	post_infection_24h
cortical neurons	CCDC3	0.725852	-0.00423058	0.942286	post_infection_24h
cortical neurons	CCDC30	0.309562	0.00156006	0.63407	post_infection_24h
cortical neurons	CCDC32	0.0203757	-0.00609848	0.125374	post_infection_24h
cortical neurons	CCDC33	0.892724	-0.000273054	0.989886	post_infection_24h
cortical neurons	CCDC34	6.47989e-06	0.0746092	0.0002048	post_infection_24h
cortical neurons	CCDC36	0.223172	0.00178146	0.533423	post_infection_24h
cortical neurons	CCDC39	0.913459	0.000292392	0.99265	post_infection_24h
cortical neurons	CCDC39.1	0.940273	0.000257166	0.994935	post_infection_24h
cortical neurons	CCDC40	0.584014	0.000820679	0.871883	post_infection_24h
cortical neurons	CCDC43	0.255863	-0.0138307	0.574347	post_infection_24h
cortical neurons	CCDC47	0.524871	0.0176719	0.824212	post_infection_24h
cortical neurons	CCDC50	0.000812845	0.0656133	0.0116203	post_infection_24h
cortical neurons	CCDC51	0.445004	-0.0110929	0.760014	post_infection_24h
cortical neurons	CCDC57	0.00674294	-0.00680423	0.0583984	post_infection_24h
cortical neurons	CCDC58	0.0329536	0.0082886	0.170948	post_infection_24h
cortical neurons	CCDC59	0.21545	0.0254549	0.522042	post_infection_24h
cortical neurons	CCDC6	0.065418	0.0105036	0.262796	post_infection_24h
cortical neurons	CCDC61	0.163087	0.00851922	0.448369	post_infection_24h
cortical neurons	CCDC62	0.749944	-0.00483602	0.954749	post_infection_24h
cortical neurons	CCDC65	0.0926382	0.00919671	0.323761	post_infection_24h
cortical neurons	CCDC66	0.172746	0.0131166	0.462633	post_infection_24h
cortical neurons	CCDC7	0.218564	-0.0113369	0.526509	post_infection_24h
cortical neurons	CCDC71	0.0915131	-0.00298865	0.321609	post_infection_24h
cortical neurons	CCDC71L	0.0133194	-0.0428249	0.0938861	post_infection_24h
cortical neurons	CCDC73	0.120386	0.000862625	0.377576	post_infection_24h
cortical neurons	CCDC74A	0.774084	0.00780654	0.964088	post_infection_24h
cortical neurons	CCDC74B	0.979082	0.00105757	1	post_infection_24h
cortical neurons	CCDC77	0.521582	0.00966877	0.821134	post_infection_24h
cortical neurons	CCDC78	0.988625	-0.000262745	1	post_infection_24h
cortical neurons	CCDC8	0.0255408	0.00145072	0.145153	post_infection_24h
cortical neurons	CCDC80	0.882744	-0.000280228	0.986695	post_infection_24h
cortical neurons	CCDC81	0.929879	-0.00126837	0.99265	post_infection_24h
cortical neurons	CCDC82	0.00156646	-0.0785601	0.019529	post_infection_24h
cortical neurons	CCDC84	0.109339	-0.00857676	0.357704	post_infection_24h
cortical neurons	CCDC85A	0.238465	0.00938374	0.552934	post_infection_24h
cortical neurons	CCDC85B	0.00111215	0.0582796	0.0148804	post_infection_24h
cortical neurons	CCDC85C	0.00278443	0.0352155	0.0302192	post_infection_24h
cortical neurons	CCDC86	0.000327357	0.021257	0.00551205	post_infection_24h
cortical neurons	CCDC87	0.89121	-0.000187487	0.989152	post_infection_24h
cortical neurons	CCDC88A	0.0325707	-0.0585953	0.169745	post_infection_24h
cortical neurons	CCDC88B	0.0313894	-0.0171153	0.165532	post_infection_24h
cortical neurons	CCDC88C	1.9407e-25	0.150422	8.25258e-23	post_infection_24h
cortical neurons	CCDC89	0.847713	0.000149727	0.973835	post_infection_24h
cortical neurons	CCDC9	0.074806	-0.0196012	0.28527	post_infection_24h
cortical neurons	CCDC90B	0.00433426	-0.059449	0.0424496	post_infection_24h
cortical neurons	CCDC91	0.00257412	0.0431312	0.028468	post_infection_24h
cortical neurons	CCDC92	0.000136539	0.050222	0.0027348	post_infection_24h
cortical neurons	CCDC93	0.0159802	0.026916	0.106654	post_infection_24h
cortical neurons	CCDC96	0.0242339	0.0132861	0.140033	post_infection_24h
cortical neurons	CCDC97	0.344447	0.00171025	0.669693	post_infection_24h
cortical neurons	CCDC9B	0.537723	-0.000794444	0.834412	post_infection_24h
cortical neurons	CCER2	0.642606	0.000953789	0.913537	post_infection_24h
cortical neurons	CCHCR1	0.42197	-0.00883085	0.739586	post_infection_24h
cortical neurons	CCK	0.215975	-0.00369781	0.522754	post_infection_24h
cortical neurons	CCKBR	0.0510842	-0.00620559	0.225639	post_infection_24h
cortical neurons	CCL2	0.496452	-0.00313223	0.801755	post_infection_24h
cortical neurons	CCL25	0.702876	-0.00124264	0.932831	post_infection_24h
cortical neurons	CCL27	0.733765	-0.00185651	0.946099	post_infection_24h
cortical neurons	CCL28	0.783369	-0.00183691	0.967903	post_infection_24h
cortical neurons	CCL3L1	0.0778208	-0.000644982	0.292129	post_infection_24h
cortical neurons	CCL5	0.385553	-0.00166113	0.709342	post_infection_24h
cortical neurons	CCM2	0.0867543	-0.0196254	0.311588	post_infection_24h
cortical neurons	CCM2L	0.665832	0.00150853	0.918685	post_infection_24h
cortical neurons	CCNA1	0.424275	-0.00923532	0.741338	post_infection_24h
cortical neurons	CCNA2	0.331181	0.00632442	0.65653	post_infection_24h
cortical neurons	CCNB1	0.0671184	0.010757	0.266695	post_infection_24h
cortical neurons	CCNB1IP1	0.0552386	-0.0513687	0.237398	post_infection_24h
cortical neurons	CCNB2	3.99458e-09	0.0239698	2.61696e-07	post_infection_24h
cortical neurons	CCNB3	0.359047	-0.00324056	0.683491	post_infection_24h
cortical neurons	CCNC	0.00327492	0.0519694	0.0342701	post_infection_24h
cortical neurons	CCND1	0.139254	0.00188185	0.409962	post_infection_24h
cortical neurons	CCND2	9.12983e-06	0.0718988	0.00027767	post_infection_24h
cortical neurons	CCND3	0.102624	0.00658145	0.344605	post_infection_24h
cortical neurons	CCNDBP1	0.852905	0.00373679	0.975965	post_infection_24h
cortical neurons	CCNE1	0.868124	-0.000902367	0.982278	post_infection_24h
cortical neurons	CCNE2	0.135883	0.00579615	0.40481	post_infection_24h
cortical neurons	CCNF	0.00228963	0.00151782	0.0260583	post_infection_24h
cortical neurons	CCNG1	1.12044e-06	-0.0693052	4.23055e-05	post_infection_24h
cortical neurons	CCNG2	5.88121e-06	-0.102737	0.000187653	post_infection_24h
cortical neurons	CCNH	0.00148443	0.0665079	0.0187765	post_infection_24h
cortical neurons	CCNI	4.54513e-20	-0.150111	1.16815e-17	post_infection_24h
cortical neurons	CCNI2	0.774898	0.00139097	0.964442	post_infection_24h
cortical neurons	CCNJ	0.746709	-0.00108118	0.953382	post_infection_24h
cortical neurons	CCNJL	0.997196	8.96133e-05	1	post_infection_24h
cortical neurons	CCNK	0.177764	-0.0145824	0.470044	post_infection_24h
cortical neurons	CCNL1	0.0435105	-0.0532921	0.20381	post_infection_24h
cortical neurons	CCNL2	0.00205747	-0.0708831	0.024012	post_infection_24h
cortical neurons	CCNO	0.216409	-0.00226952	0.523518	post_infection_24h
cortical neurons	CCNQ	0.724531	-0.00649841	0.941581	post_infection_24h
cortical neurons	CCNT1	0.00888987	-0.0480334	0.0710097	post_infection_24h
cortical neurons	CCNT2	0.00906254	-0.0571201	0.0718734	post_infection_24h
cortical neurons	CCNT2-AS1	0.829802	-0.00131826	0.972374	post_infection_24h
cortical neurons	CCNY	0.0140582	0.0311335	0.097623	post_infection_24h
cortical neurons	CCNYL1	0.0498723	-0.0250091	0.222768	post_infection_24h
cortical neurons	CCP110	0.021108	0.0530428	0.128227	post_infection_24h
cortical neurons	CCPG1	0.129923	-0.0401248	0.394988	post_infection_24h
cortical neurons	CCR10	0.189247	-0.00150618	0.48712	post_infection_24h
cortical neurons	CCR4	0.0889642	0.000955832	0.316215	post_infection_24h
cortical neurons	CCR6	0.633341	-0.00169393	0.907689	post_infection_24h
cortical neurons	CCS	0.0111292	-0.0149822	0.0829849	post_infection_24h
cortical neurons	CCSAP	0.818928	0.0132956	0.972374	post_infection_24h
cortical neurons	CCSER1	1.95825e-10	-0.145954	1.61266e-08	post_infection_24h
cortical neurons	CCSER2	0.00491085	-0.0126748	0.0465377	post_infection_24h
cortical neurons	CCT2	3.86924e-05	0.0704194	0.000946207	post_infection_24h
cortical neurons	CCT3	0.000194202	0.0754507	0.00363651	post_infection_24h
cortical neurons	CCT4	0.0322324	0.0497857	0.168609	post_infection_24h
cortical neurons	CCT5	4.77567e-11	0.12919	4.31249e-09	post_infection_24h
cortical neurons	CCT6A	1.91985e-06	0.0911947	6.82392e-05	post_infection_24h
cortical neurons	CCT6B	0.13069	-0.00647084	0.396237	post_infection_24h
cortical neurons	CCT7	1.17421e-06	0.105088	4.40873e-05	post_infection_24h
cortical neurons	CCT8	0.0272564	0.0502584	0.151311	post_infection_24h
cortical neurons	CCZ1	0.461279	-0.00174085	0.773138	post_infection_24h
cortical neurons	CCZ1B	0.871518	0.00334976	0.983267	post_infection_24h
cortical neurons	CD101	0.271164	0.00233476	0.591934	post_infection_24h
cortical neurons	CD109	0.328928	-0.00227376	0.654731	post_infection_24h
cortical neurons	CD14	0.450847	-0.0015857	0.765062	post_infection_24h
cortical neurons	CD151	0.000507546	0.0227909	0.00795609	post_infection_24h
cortical neurons	CD160	0.414165	0.000587592	0.734397	post_infection_24h
cortical neurons	CD163	0.225923	-0.000452512	0.536986	post_infection_24h
cortical neurons	CD163L1	0.986903	8.86734e-05	1	post_infection_24h
cortical neurons	CD164	0.0413666	-0.016589	0.197526	post_infection_24h
cortical neurons	CD200	0.19497	-0.0349705	0.494948	post_infection_24h
cortical neurons	CD200R1	0.313571	-0.00129486	0.638276	post_infection_24h
cortical neurons	CD226	0.0236884	0.00896517	0.13792	post_infection_24h
cortical neurons	CD24	0.000307938	0.0757699	0.00525313	post_infection_24h
cortical neurons	CD247	0.149161	-0.00616569	0.426321	post_infection_24h
cortical neurons	CD274	0.239563	0.000903161	0.554248	post_infection_24h
cortical neurons	CD276	0.271157	0.0033177	0.591934	post_infection_24h
cortical neurons	CD2AP	0.0611195	-0.0029278	0.251888	post_infection_24h
cortical neurons	CD2BP2	0.316043	-0.00743504	0.641079	post_infection_24h
cortical neurons	CD300A	0.765053	-0.00119367	0.960953	post_infection_24h
cortical neurons	CD302	0.343785	0.00200063	0.669256	post_infection_24h
cortical neurons	CD320	0.000450723	0.0374982	0.00724005	post_infection_24h
cortical neurons	CD33	0.033456	-0.00144641	0.172769	post_infection_24h
cortical neurons	CD34	0.0903008	0.000598625	0.318978	post_infection_24h
cortical neurons	CD36	0.867214	0.000147791	0.982122	post_infection_24h
cortical neurons	CD37	0.748131	-0.00217364	0.953887	post_infection_24h
cortical neurons	CD3EAP	0.0097533	0.0112197	0.0757589	post_infection_24h
cortical neurons	CD4	0.011249	0.00192367	0.0834853	post_infection_24h
cortical neurons	CD40	0.252054	0.00144029	0.5699	post_infection_24h
cortical neurons	CD44	0.17206	0.00192057	0.462054	post_infection_24h
cortical neurons	CD46	1.06093e-05	-0.103898	0.000318117	post_infection_24h
cortical neurons	CD47	0.008133	-0.0521828	0.0665086	post_infection_24h
cortical neurons	CD55	0.392347	-0.00466997	0.715656	post_infection_24h
cortical neurons	CD58	0.142735	-0.00168091	0.416194	post_infection_24h
cortical neurons	CD59	0.567179	0.000729468	0.858423	post_infection_24h
cortical neurons	CD6	0.874475	-0.000306308	0.984416	post_infection_24h
cortical neurons	CD63	0.0455742	-0.0543704	0.209986	post_infection_24h
cortical neurons	CD68	0.0099511	0.00743596	0.0769376	post_infection_24h
cortical neurons	CD7	0.560376	0.000185919	0.853533	post_infection_24h
cortical neurons	CD70	0.23821	0.000343265	0.552648	post_infection_24h
cortical neurons	CD72	0.553302	0.000911754	0.847836	post_infection_24h
cortical neurons	CD74	0.873353	0.000542751	0.983769	post_infection_24h
cortical neurons	CD79A	0.644057	0.00128358	0.913814	post_infection_24h
cortical neurons	CD81	0.00442154	0.0564582	0.0431238	post_infection_24h
cortical neurons	CD81-AS1	0.764661	0.00226832	0.960891	post_infection_24h
cortical neurons	CD82	0.350621	0.00712212	0.675425	post_infection_24h
cortical neurons	CD83	0.77468	0.00465901	0.964402	post_infection_24h
cortical neurons	CD84	0.81473	7.81713e-05	0.972374	post_infection_24h
cortical neurons	CD8A	0.351746	-0.00384066	0.67642	post_infection_24h
cortical neurons	CD9	0.729873	0.00140725	0.944881	post_infection_24h
cortical neurons	CD96	0.0695977	-0.00462628	0.272838	post_infection_24h
cortical neurons	CD99	3.38058e-06	0.032931	0.000113112	post_infection_24h
cortical neurons	CD99L2	0.655202	-0.00914061	0.917757	post_infection_24h
cortical neurons	CDADC1	0.00011708	-0.0340221	0.0023959	post_infection_24h
cortical neurons	CDAN1	0.254838	-0.00497046	0.57309	post_infection_24h
cortical neurons	CDC123	0.0655145	0.0299296	0.263048	post_infection_24h
cortical neurons	CDC14A	0.337919	0.00322089	0.663198	post_infection_24h
cortical neurons	CDC14B	0.0526405	-0.00971743	0.229881	post_infection_24h
cortical neurons	CDC16	0.327936	-0.0173069	0.654165	post_infection_24h
cortical neurons	CDC20	0.404032	0.00450476	0.725904	post_infection_24h
cortical neurons	CDC20B	0.8486	0.000676141	0.974162	post_infection_24h
cortical neurons	CDC23	0.885371	0.00354156	0.987303	post_infection_24h
cortical neurons	CDC25A	0.14463	-0.0043989	0.419105	post_infection_24h
cortical neurons	CDC25B	0.362842	-0.0044422	0.687912	post_infection_24h
cortical neurons	CDC25C	0.143136	0.00274746	0.416842	post_infection_24h
cortical neurons	CDC26	0.00588835	0.0163586	0.0530132	post_infection_24h
cortical neurons	CDC27	0.173219	0.0276102	0.463335	post_infection_24h
cortical neurons	CDC34	0.00144485	-0.055061	0.0184402	post_infection_24h
cortical neurons	CDC37	0.0532137	-0.0467648	0.231417	post_infection_24h
cortical neurons	CDC37L1	0.00029613	0.0309926	0.00509256	post_infection_24h
cortical neurons	CDC37L1-DT	0.975831	0.000643656	1	post_infection_24h
cortical neurons	CDC40	0.457962	0.00406995	0.770618	post_infection_24h
cortical neurons	CDC42	0.0646367	0.0384058	0.261014	post_infection_24h
cortical neurons	CDC42BPA	0.0523635	-0.0276291	0.228954	post_infection_24h
cortical neurons	CDC42BPB	0.277012	-0.00177732	0.598869	post_infection_24h
cortical neurons	CDC42BPG	0.32283	-0.00194668	0.648489	post_infection_24h
cortical neurons	CDC42EP1	0.104098	-0.00646974	0.347746	post_infection_24h
cortical neurons	CDC42EP2	0.279406	-0.00618265	0.601583	post_infection_24h
cortical neurons	CDC42EP3	0.225318	0.00497092	0.536307	post_infection_24h
cortical neurons	CDC42EP4	7.09592e-07	0.0685976	2.82725e-05	post_infection_24h
cortical neurons	CDC42SE1	1.37911e-08	0.0830701	8.10419e-07	post_infection_24h
cortical neurons	CDC42SE2	0.787282	-0.00862425	0.968917	post_infection_24h
cortical neurons	CDC45	0.11257	0.00281397	0.363557	post_infection_24h
cortical neurons	CDC5L	0.160966	0.00855371	0.444892	post_infection_24h
cortical neurons	CDC6	0.045342	-0.00499506	0.209432	post_infection_24h
cortical neurons	CDC7	0.554615	0.0101891	0.848868	post_infection_24h
cortical neurons	CDC73	0.820497	-0.00126672	0.972374	post_infection_24h
cortical neurons	CDCA2	0.702975	0.00102701	0.932831	post_infection_24h
cortical neurons	CDCA3	0.253832	-0.00207626	0.571929	post_infection_24h
cortical neurons	CDCA4	0.846631	0.00319029	0.973314	post_infection_24h
cortical neurons	CDCA5	0.387444	-0.000925093	0.710765	post_infection_24h
cortical neurons	CDCA7	0.129759	-0.00849358	0.394823	post_infection_24h
cortical neurons	CDCA7L	0.0518279	0.0121589	0.227677	post_infection_24h
cortical neurons	CDCA8	0.581927	0.00143743	0.870935	post_infection_24h
cortical neurons	CDCP1	0.429119	-0.000652944	0.745439	post_infection_24h
cortical neurons	CDH1	0.840578	0.000525604	0.972374	post_infection_24h
cortical neurons	CDH10	0.169965	0.014598	0.458694	post_infection_24h
cortical neurons	CDH11	0.780789	-0.00693852	0.966358	post_infection_24h
cortical neurons	CDH12	2.51935e-08	-0.0373969	1.37992e-06	post_infection_24h
cortical neurons	CDH13	0.00187407	0.0428551	0.0224542	post_infection_24h
cortical neurons	CDH17	0.461619	0.000864021	0.773489	post_infection_24h
cortical neurons	CDH18	0.0106308	-0.0165974	0.0803336	post_infection_24h
cortical neurons	CDH2	0.261032	-0.00336165	0.579823	post_infection_24h
cortical neurons	CDH20	0.681868	-0.00191843	0.923911	post_infection_24h
cortical neurons	CDH22	0.294067	-0.00485962	0.617525	post_infection_24h
cortical neurons	CDH23	0.643869	0.0041868	0.913814	post_infection_24h
cortical neurons	CDH24	0.166624	0.00533482	0.453931	post_infection_24h
cortical neurons	CDH26	0.790566	-0.000670771	0.969958	post_infection_24h
cortical neurons	CDH3	0.764412	-0.00381073	0.960791	post_infection_24h
cortical neurons	CDH4	0.00152042	-0.0368208	0.0191181	post_infection_24h
cortical neurons	CDH6	0.0661798	0.0109018	0.264628	post_infection_24h
cortical neurons	CDH7	0.211916	-0.0165872	0.518333	post_infection_24h
cortical neurons	CDH8	0.000729881	-0.0442425	0.0106824	post_infection_24h
cortical neurons	CDH9	0.0583327	-0.0043351	0.244803	post_infection_24h
cortical neurons	CDHR1	0.121753	0.00491357	0.379927	post_infection_24h
cortical neurons	CDHR2	0.22813	-0.00211149	0.539595	post_infection_24h
cortical neurons	CDHR3	0.250393	-0.00956803	0.567901	post_infection_24h
cortical neurons	CDHR4	0.282204	-0.000497593	0.604523	post_infection_24h
cortical neurons	CDHR5	0.988335	-1.6112e-05	1	post_infection_24h
cortical neurons	CDIP1	0.0594004	-0.0205301	0.247507	post_infection_24h
cortical neurons	CDIPT	0.50602	-0.0138837	0.809161	post_infection_24h
cortical neurons	CDK1	0.138949	0.0095511	0.409545	post_infection_24h
cortical neurons	CDK10	0.027471	-0.0193758	0.151788	post_infection_24h
cortical neurons	CDK11A	0.0660471	0.00610905	0.264369	post_infection_24h
cortical neurons	CDK11B	0.101487	-0.00676233	0.342007	post_infection_24h
cortical neurons	CDK12	0.0349139	-0.0506892	0.177142	post_infection_24h
cortical neurons	CDK13	0.0117919	-0.0225535	0.0860764	post_infection_24h
cortical neurons	CDK14	8.81694e-05	-0.0560143	0.00190407	post_infection_24h
cortical neurons	CDK16	0.792272	0.000929805	0.970291	post_infection_24h
cortical neurons	CDK17	0.507628	-0.00770672	0.810403	post_infection_24h
cortical neurons	CDK18	0.000397723	0.0197799	0.00651397	post_infection_24h
cortical neurons	CDK19	0.452055	-0.0104996	0.765652	post_infection_24h
cortical neurons	CDK2	0.0850374	-0.00506048	0.307773	post_infection_24h
cortical neurons	CDK20	0.815518	-0.00400975	0.972374	post_infection_24h
cortical neurons	CDK2AP1	0.611453	-0.000981045	0.893345	post_infection_24h
cortical neurons	CDK2AP2	0.0102056	-0.0320482	0.0781308	post_infection_24h
cortical neurons	CDK3	0.0208847	-0.0138634	0.127333	post_infection_24h
cortical neurons	CDK4	0.00035771	0.0667745	0.00595877	post_infection_24h
cortical neurons	CDK5	4.90616e-11	0.0847673	4.41328e-09	post_infection_24h
cortical neurons	CDK5R1	0.24969	-0.0172576	0.566855	post_infection_24h
cortical neurons	CDK5R2	0.727382	-0.007104	0.943225	post_infection_24h
cortical neurons	CDK5RAP1	0.151679	-0.0121045	0.4301	post_infection_24h
cortical neurons	CDK5RAP2	0.000176888	-0.0188666	0.00336101	post_infection_24h
cortical neurons	CDK5RAP3	0.0313314	-0.0421359	0.165338	post_infection_24h
cortical neurons	CDK6	0.00181023	0.0183938	0.0219253	post_infection_24h
cortical neurons	CDK7	0.758329	0.00589705	0.958536	post_infection_24h
cortical neurons	CDK8	0.0773824	-0.0263964	0.290874	post_infection_24h
cortical neurons	CDK9	0.00153835	0.00435434	0.0192607	post_infection_24h
cortical neurons	CDKAL1	0.319698	0.0151371	0.644548	post_infection_24h
cortical neurons	CDKL1	0.643153	0.00209034	0.913713	post_infection_24h
cortical neurons	CDKL2	0.245398	-0.0219505	0.562023	post_infection_24h
cortical neurons	CDKL3	0.0505581	-0.0221397	0.22455	post_infection_24h
cortical neurons	CDKL4	0.240535	0.00344309	0.555344	post_infection_24h
cortical neurons	CDKL5	0.000835352	-0.0516113	0.0118695	post_infection_24h
cortical neurons	CDKN1A	0.734496	-0.00934991	0.946363	post_infection_24h
cortical neurons	CDKN1B	0.0929484	-0.0414827	0.324363	post_infection_24h
cortical neurons	CDKN1C	0.000271947	-0.0386443	0.004775	post_infection_24h
cortical neurons	CDKN2AIP	0.368225	-0.00545324	0.693184	post_infection_24h
cortical neurons	CDKN2AIPNL	0.0527045	0.00306879	0.230074	post_infection_24h
cortical neurons	CDKN2B	0.604232	-0.000853788	0.887991	post_infection_24h
cortical neurons	CDKN2C	0.443539	-0.00269487	0.75883	post_infection_24h
cortical neurons	CDKN2D	0.0273611	-0.0620162	0.151518	post_infection_24h
cortical neurons	CDKN3	0.221226	0.00617883	0.530442	post_infection_24h
cortical neurons	CDNF	0.967174	0.000239577	1	post_infection_24h
cortical neurons	CDO1	0.000226337	-0.0382839	0.00410673	post_infection_24h
cortical neurons	CDON	0.0512522	0.0218632	0.226198	post_infection_24h
cortical neurons	CDPF1	9.16378e-05	-0.0079059	0.00196446	post_infection_24h
cortical neurons	CDR1	0.812009	0.00312275	0.972374	post_infection_24h
cortical neurons	CDR2	0.139758	0.0167707	0.410997	post_infection_24h
cortical neurons	CDR2L	0.257583	-0.00589555	0.576272	post_infection_24h
cortical neurons	CDRT1	0.915616	0.000661956	0.99265	post_infection_24h
cortical neurons	CDRT4	0.807233	-0.00132284	0.972374	post_infection_24h
cortical neurons	CDS1	0.0236615	0.014968	0.137866	post_infection_24h
cortical neurons	CDS2	0.127961	0.0278924	0.391005	post_infection_24h
cortical neurons	CDT1	0.0904825	0.00858206	0.319331	post_infection_24h
cortical neurons	CDV3	0.000145703	0.0709897	0.00288048	post_infection_24h
cortical neurons	CDYL	0.894448	0.000924258	0.990032	post_infection_24h
cortical neurons	CDYL2	0.000871524	-0.0222678	0.012331	post_infection_24h
cortical neurons	CEACAM1	0.733033	-0.00218104	0.945885	post_infection_24h
cortical neurons	CEACAM19	0.263534	-0.00786997	0.583072	post_infection_24h
cortical neurons	CEACAM21	0.534111	-0.00234123	0.831401	post_infection_24h
cortical neurons	CEACAM8	0.828063	0.000403583	0.972374	post_infection_24h
cortical neurons	CEBPA	0.171386	-0.00285124	0.461051	post_infection_24h
cortical neurons	CEBPA-DT	0.0661294	0.00436199	0.264513	post_infection_24h
cortical neurons	CEBPB	0.075055	-0.0155832	0.285708	post_infection_24h
cortical neurons	CEBPB-AS1	0.209811	0.00297088	0.515153	post_infection_24h
cortical neurons	CEBPD	0.232918	-0.00457618	0.546005	post_infection_24h
cortical neurons	CEBPG	0.172681	0.0229204	0.462513	post_infection_24h
cortical neurons	CEBPZ	0.171815	0.00871697	0.461568	post_infection_24h
cortical neurons	CEBPZOS	0.230096	-0.000307441	0.542161	post_infection_24h
cortical neurons	CECR2	0.00115178	0.0416421	0.0153492	post_infection_24h
cortical neurons	CEL	0.399841	-0.00216985	0.722569	post_infection_24h
cortical neurons	CELA2A	0.45654	0.000133145	0.769499	post_infection_24h
cortical neurons	CELF1	0.14089	-0.02712	0.413287	post_infection_24h
cortical neurons	CELF2	1.10296e-07	0.091443	5.22186e-06	post_infection_24h
cortical neurons	CELF2-AS1	0.0322596	0.00408186	0.168713	post_infection_24h
cortical neurons	CELF2-AS2	0.664046	-0.000697798	0.918685	post_infection_24h
cortical neurons	CELF3	0.616412	-0.0125493	0.896836	post_infection_24h
cortical neurons	CELF4	0.527818	-0.0234377	0.82661	post_infection_24h
cortical neurons	CELF5	0.00914513	0.0655206	0.0722588	post_infection_24h
cortical neurons	CELF6	0.414414	-0.00162269	0.734406	post_infection_24h
cortical neurons	CELSR1	0.0219059	0.00845397	0.130999	post_infection_24h
cortical neurons	CELSR2	0.00497965	0.0454192	0.0470716	post_infection_24h
cortical neurons	CELSR3	0.270087	-0.00923588	0.590962	post_infection_24h
cortical neurons	CEMIP	0.378298	0.00219042	0.702137	post_infection_24h
cortical neurons	CEMIP2	0.00211807	0.0305241	0.0245767	post_infection_24h
cortical neurons	CEMP1	0.137863	-0.000485961	0.408128	post_infection_24h
cortical neurons	CEND1	0.0493899	-0.0292842	0.221586	post_infection_24h
cortical neurons	CENPA	0.403571	0.0022468	0.725656	post_infection_24h
cortical neurons	CENPB	0.165272	-0.000334246	0.451576	post_infection_24h
cortical neurons	CENPBD1	0.493462	-0.00869997	0.799435	post_infection_24h
cortical neurons	CENPC	0.540458	-0.0109014	0.836824	post_infection_24h
cortical neurons	CENPE	0.0169019	0.0134518	0.11076	post_infection_24h
cortical neurons	CENPF	0.000130509	0.045915	0.00263587	post_infection_24h
cortical neurons	CENPH	0.00413973	0.03342	0.0409214	post_infection_24h
cortical neurons	CENPI	0.042594	-0.0111011	0.201027	post_infection_24h
cortical neurons	CENPJ	0.245559	-0.0176574	0.56217	post_infection_24h
cortical neurons	CENPK	0.0418033	0.00057272	0.199099	post_infection_24h
cortical neurons	CENPL	0.158047	0.00785281	0.440206	post_infection_24h
cortical neurons	CENPM	0.969365	-0.000661943	1	post_infection_24h
cortical neurons	CENPN	0.662811	0.00204113	0.918685	post_infection_24h
cortical neurons	CENPO	0.597532	0.00392802	0.882066	post_infection_24h
cortical neurons	CENPP	0.18822	0.00314656	0.485303	post_infection_24h
cortical neurons	CENPQ	0.340061	0.000375098	0.665608	post_infection_24h
cortical neurons	CENPS	0.767651	0.00141327	0.961789	post_infection_24h
cortical neurons	CENPS-CORT	0.201508	0.00412271	0.504373	post_infection_24h
cortical neurons	CENPT	0.405934	-0.00421223	0.726973	post_infection_24h
cortical neurons	CENPU	0.0827171	-0.00300484	0.303417	post_infection_24h
cortical neurons	CENPV	7.33607e-14	0.163471	1.00927e-11	post_infection_24h
cortical neurons	CENPVL3	0.0178819	-0.00445828	0.114739	post_infection_24h
cortical neurons	CENPW	0.00687678	-0.00249219	0.0592412	post_infection_24h
cortical neurons	CENPX	0.00214145	0.0612996	0.0247696	post_infection_24h
cortical neurons	CEP104	0.00576569	-0.0329907	0.0523478	post_infection_24h
cortical neurons	CEP112	0.286367	-0.000589857	0.609533	post_infection_24h
cortical neurons	CEP120	0.00806243	-0.0255966	0.066225	post_infection_24h
cortical neurons	CEP126	0.00531976	0.0540506	0.0494313	post_infection_24h
cortical neurons	CEP128	0.0949918	0.0224452	0.328503	post_infection_24h
cortical neurons	CEP131	0.716924	0.00197835	0.938231	post_infection_24h
cortical neurons	CEP135	0.565234	-0.00772181	0.857359	post_infection_24h
cortical neurons	CEP152	0.0164006	0.0123933	0.108374	post_infection_24h
cortical neurons	CEP162	0.369223	0.00203334	0.694235	post_infection_24h
cortical neurons	CEP164	0.230285	-0.0067876	0.542388	post_infection_24h
cortical neurons	CEP170	0.137004	-0.0121517	0.406779	post_infection_24h
cortical neurons	CEP170B	0.200534	0.0127663	0.503446	post_infection_24h
cortical neurons	CEP19	0.0507895	0.0183775	0.225078	post_infection_24h
cortical neurons	CEP192	0.823338	-0.00530805	0.972374	post_infection_24h
cortical neurons	CEP250	0.191837	-0.00398439	0.490502	post_infection_24h
cortical neurons	CEP290	0.00789791	-0.0404194	0.0653632	post_infection_24h
cortical neurons	CEP295	0.151825	-0.0255218	0.430305	post_infection_24h
cortical neurons	CEP295NL	0.287777	0.00554766	0.611143	post_infection_24h
cortical neurons	CEP350	0.0136927	-0.0587039	0.0957673	post_infection_24h
cortical neurons	CEP41	0.902654	0.00109947	0.99221	post_infection_24h
cortical neurons	CEP44	0.0647263	-0.0270846	0.261183	post_infection_24h
cortical neurons	CEP55	0.795302	-0.000593237	0.971204	post_infection_24h
cortical neurons	CEP57	0.0483766	-0.052199	0.218634	post_infection_24h
cortical neurons	CEP57L1	0.148462	-0.0150437	0.425098	post_infection_24h
cortical neurons	CEP63	6.66955e-07	0.0732981	2.68481e-05	post_infection_24h
cortical neurons	CEP68	0.55673	0.000406381	0.85031	post_infection_24h
cortical neurons	CEP70	0.690958	-0.0076997	0.927677	post_infection_24h
cortical neurons	CEP72	0.197916	0.00652338	0.498849	post_infection_24h
cortical neurons	CEP76	0.20084	0.000882213	0.503673	post_infection_24h
cortical neurons	CEP78	0.126577	-0.0146588	0.388401	post_infection_24h
cortical neurons	CEP83	0.000153988	0.0041409	0.0030091	post_infection_24h
cortical neurons	CEP83-DT	0.092591	-0.00650698	0.323744	post_infection_24h
cortical neurons	CEP85	0.21173	-0.0127394	0.518202	post_infection_24h
cortical neurons	CEP85L	0.771175	-0.00925388	0.963206	post_infection_24h
cortical neurons	CEP89	0.34025	0.00841774	0.665866	post_infection_24h
cortical neurons	CEP95	0.0199654	-0.0304288	0.123466	post_infection_24h
cortical neurons	CEP97	0.0369462	-0.00299934	0.183577	post_infection_24h
cortical neurons	CEPT1	0.0297253	-0.00225556	0.159593	post_infection_24h
cortical neurons	CER1	0.834394	0.000532424	0.972374	post_infection_24h
cortical neurons	CERCAM	0.517264	-0.00253268	0.817473	post_infection_24h
cortical neurons	CERK	0.165652	-0.00356572	0.452232	post_infection_24h
cortical neurons	CERNA1	0.959212	0.000656538	1	post_infection_24h
cortical neurons	CERS1	0.465207	0.009426	0.775994	post_infection_24h
cortical neurons	CERS2	0.0652673	0.00426586	0.262405	post_infection_24h
cortical neurons	CERS3	0.534886	-4.88619e-05	0.832385	post_infection_24h
cortical neurons	CERS4	0.0001833	0.0390275	0.00346847	post_infection_24h
cortical neurons	CERS5	0.0105931	-0.0422666	0.0801028	post_infection_24h
cortical neurons	CERS6	0.00483157	-0.0307101	0.0460232	post_infection_24h
cortical neurons	CES2	0.100131	0.00286881	0.339394	post_infection_24h
cortical neurons	CES3	0.55274	-0.00218158	0.847482	post_infection_24h
cortical neurons	CES4A	0.523885	-0.0110231	0.823428	post_infection_24h
cortical neurons	CES5A	0.149911	-0.00600832	0.427277	post_infection_24h
cortical neurons	CETN2	0.00645655	0.0286096	0.0567051	post_infection_24h
cortical neurons	CETN3	0.0535544	0.0162809	0.232294	post_infection_24h
cortical neurons	CFAP100	0.997111	0.000114107	1	post_infection_24h
cortical neurons	CFAP157	0.230364	-0.00274798	0.542465	post_infection_24h
cortical neurons	CFAP20	0.0256711	-0.0462868	0.14555	post_infection_24h
cortical neurons	CFAP206	0.856664	0.00080472	0.977188	post_infection_24h
cortical neurons	CFAP221	0.138866	0.00413698	0.409448	post_infection_24h
cortical neurons	CFAP298	0.00471966	0.0159688	0.0453879	post_infection_24h
cortical neurons	CFAP300	0.935192	-0.00017689	0.992932	post_infection_24h
cortical neurons	CFAP36	7.59125e-05	0.0600038	0.00168509	post_infection_24h
cortical neurons	CFAP43	0.730521	-0.00163253	0.944902	post_infection_24h
cortical neurons	CFAP44	0.295994	0.00622894	0.620092	post_infection_24h
cortical neurons	CFAP46	0.581096	0.00143433	0.870523	post_infection_24h
cortical neurons	CFAP47	0.0612676	-0.0035248	0.252365	post_infection_24h
cortical neurons	CFAP53	0.48825	-0.00585792	0.794166	post_infection_24h
cortical neurons	CFAP54	0.34458	-0.00264974	0.669771	post_infection_24h
cortical neurons	CFAP57	0.922748	-0.000148688	0.99265	post_infection_24h
cortical neurons	CFAP58	0.784932	-0.000923558	0.968415	post_infection_24h
cortical neurons	CFAP58-DT	0.878833	0.000745066	0.985664	post_infection_24h
cortical neurons	CFAP65	0.873138	0.000237339	0.983765	post_infection_24h
cortical neurons	CFAP69	0.833373	-0.000340581	0.972374	post_infection_24h
cortical neurons	CFAP70	0.363929	0.000351761	0.688993	post_infection_24h
cortical neurons	CFAP73	0.985867	-0.000280165	1	post_infection_24h
cortical neurons	CFAP74	0.880297	-0.000304437	0.986009	post_infection_24h
cortical neurons	CFAP77	0.916027	-0.000283847	0.99265	post_infection_24h
cortical neurons	CFAP97	0.0215643	0.0332903	0.129937	post_infection_24h
cortical neurons	CFAP97D1	0.607812	-0.00156432	0.890707	post_infection_24h
cortical neurons	CFB	0.535645	0.000276661	0.832956	post_infection_24h
cortical neurons	CFC1	0.326873	-0.00524982	0.653075	post_infection_24h
cortical neurons	CFD	0.054849	0.00775429	0.236245	post_infection_24h
cortical neurons	CFDP1	0.00884358	0.0560372	0.0707124	post_infection_24h
cortical neurons	CFH	0.424766	0.000383562	0.741569	post_infection_24h
cortical neurons	CFHR1	0.980689	0.000483817	1	post_infection_24h
cortical neurons	CFHR5	0.637465	-0.000515652	0.910083	post_infection_24h
cortical neurons	CFL1	0.001325	0.0549509	0.0172067	post_infection_24h
cortical neurons	CFL2	0.336145	-0.0208493	0.66132	post_infection_24h
cortical neurons	CFLAR	0.871177	-8.00768e-06	0.983267	post_infection_24h
cortical neurons	CFP	0.53556	0.00359694	0.832935	post_infection_24h
cortical neurons	CFTR	0.803208	0.00058378	0.972322	post_infection_24h
cortical neurons	CGAS	0.929922	-0.000406527	0.99265	post_infection_24h
cortical neurons	CGGBP1	0.177993	-0.0225864	0.470337	post_infection_24h
cortical neurons	CGN	0.531257	0.00201145	0.829385	post_infection_24h
cortical neurons	CGNL1	0.0448215	-0.00110355	0.207884	post_infection_24h
cortical neurons	CGREF1	0.912456	-0.00139832	0.99265	post_infection_24h
cortical neurons	CGRRF1	0.440189	0.0028279	0.755163	post_infection_24h
cortical neurons	CH25H	0.54452	-0.00138779	0.84072	post_infection_24h
cortical neurons	CHAC1	0.0754836	0.00013001	0.286658	post_infection_24h
cortical neurons	CHAC2	0.951134	-0.000816876	0.997673	post_infection_24h
cortical neurons	CHADL	0.739626	0.00103737	0.949417	post_infection_24h
cortical neurons	CHAF1A	0.519624	-0.00492783	0.819278	post_infection_24h
cortical neurons	CHAF1B	0.555398	0.00105757	0.849193	post_infection_24h
cortical neurons	CHAMP1	0.160017	-0.0100021	0.443832	post_infection_24h
cortical neurons	CHAT	0.921878	1.56661e-05	0.99265	post_infection_24h
cortical neurons	CHCHD1	0.0209515	0.0446159	0.127608	post_infection_24h
cortical neurons	CHCHD10	0.339763	0.00577609	0.665315	post_infection_24h
cortical neurons	CHCHD2	0.779969	0.000431447	0.966014	post_infection_24h
cortical neurons	CHCHD3	0.0101703	0.0195901	0.0780134	post_infection_24h
cortical neurons	CHCHD4	0.220588	0.0112735	0.52956	post_infection_24h
cortical neurons	CHCHD5	0.0347416	0.0211036	0.176639	post_infection_24h
cortical neurons	CHCHD6	0.000107188	0.0853501	0.00223233	post_infection_24h
cortical neurons	CHCHD7	0.155232	-0.0213075	0.435687	post_infection_24h
cortical neurons	CHD1	0.248643	0.0111229	0.565868	post_infection_24h
cortical neurons	CHD1L	0.894559	-0.000440991	0.990032	post_infection_24h
cortical neurons	CHD2	0.406579	-0.0190796	0.727277	post_infection_24h
cortical neurons	CHD3	1.35049e-51	0.314735	2.63211e-48	post_infection_24h
cortical neurons	CHD4	0.049159	0.00234817	0.22073	post_infection_24h
cortical neurons	CHD5	0.00117465	-0.0638224	0.0155741	post_infection_24h
cortical neurons	CHD6	0.000980143	-0.0576112	0.0134607	post_infection_24h
cortical neurons	CHD7	0.528327	0.0174072	0.827014	post_infection_24h
cortical neurons	CHD8	0.045597	0.0324156	0.21005	post_infection_24h
cortical neurons	CHD9	0.21442	-0.0317245	0.520752	post_infection_24h
cortical neurons	CHDH	0.872775	-0.00292964	0.983613	post_infection_24h
cortical neurons	CHEK1	0.236212	-0.00990977	0.550033	post_infection_24h
cortical neurons	CHEK2	0.725528	0.000684259	0.942112	post_infection_24h
cortical neurons	CHERP	0.0679082	-0.0395099	0.268692	post_infection_24h
cortical neurons	CHFR	0.00720313	0.0248697	0.0611051	post_infection_24h
cortical neurons	CHGA	1.98953e-10	0.0946399	1.63267e-08	post_infection_24h
cortical neurons	CHGB	6.39328e-05	-0.0546145	0.00145737	post_infection_24h
cortical neurons	CHI3L1	0.675147	0.000662087	0.921346	post_infection_24h
cortical neurons	CHIC1	0.109921	-0.0189489	0.358454	post_infection_24h
cortical neurons	CHIC2	0.190148	0.012741	0.487931	post_infection_24h
cortical neurons	CHID1	0.214224	0.0031254	0.520534	post_infection_24h
cortical neurons	CHKA	0.0185071	-0.00371447	0.117268	post_infection_24h
cortical neurons	CHKB	0.696389	0.00171096	0.930008	post_infection_24h
cortical neurons	CHKB-DT	0.240053	-0.00424347	0.554785	post_infection_24h
cortical neurons	CHL1	2.12922e-11	-0.180789	1.99993e-09	post_infection_24h
cortical neurons	CHL1-AS1	0.992692	1.01898e-05	1	post_infection_24h
cortical neurons	CHM	0.0638625	-0.0295201	0.259054	post_infection_24h
cortical neurons	CHML	0.921269	-0.00401511	0.99265	post_infection_24h
cortical neurons	CHMP1A	6.4486e-05	-0.0617836	0.00146569	post_infection_24h
cortical neurons	CHMP1B	0.0277202	-0.0321075	0.15287	post_infection_24h
cortical neurons	CHMP2A	0.273764	-0.0325541	0.594999	post_infection_24h
cortical neurons	CHMP2B	0.0651499	-0.0258979	0.262214	post_infection_24h
cortical neurons	CHMP3	5.43788e-07	0.0735792	2.22734e-05	post_infection_24h
cortical neurons	CHMP4A	0.00595509	0.00977818	0.0533835	post_infection_24h
cortical neurons	CHMP4B	0.00024848	0.0620027	0.00445663	post_infection_24h
cortical neurons	CHMP5	0.259038	-0.00178244	0.577666	post_infection_24h
cortical neurons	CHMP6	0.470779	-0.00726641	0.780728	post_infection_24h
cortical neurons	CHMP7	0.100988	0.0157639	0.341113	post_infection_24h
cortical neurons	CHN1	0.164895	0.0100788	0.451132	post_infection_24h
cortical neurons	CHN2	0.000266117	-0.0221013	0.00469023	post_infection_24h
cortical neurons	CHODL	0.165635	-0.00884952	0.452232	post_infection_24h
cortical neurons	CHORDC1	0.0281317	0.0388708	0.154122	post_infection_24h
cortical neurons	CHP1	0.41245	-0.00107466	0.732837	post_infection_24h
cortical neurons	CHPF	0.184596	-0.00521217	0.479733	post_infection_24h
cortical neurons	CHPF2	0.818693	-0.00385865	0.972374	post_infection_24h
cortical neurons	CHPT1	0.649701	0.00787869	0.916533	post_infection_24h
cortical neurons	CHRAC1	0.393822	0.011564	0.717065	post_infection_24h
cortical neurons	CHRD	0.190391	-0.00367664	0.488252	post_infection_24h
cortical neurons	CHRDL1	0.0254176	0.0112158	0.144639	post_infection_24h
cortical neurons	CHRFAM7A	0.700733	-0.000294983	0.931777	post_infection_24h
cortical neurons	CHRM1	0.17951	-0.00547879	0.472255	post_infection_24h
cortical neurons	CHRM2	1.62491e-05	0.0392817	0.000452959	post_infection_24h
cortical neurons	CHRM3	0.000970861	-0.0198702	0.0133725	post_infection_24h
cortical neurons	CHRM3-AS2	0.640443	-0.000292328	0.911623	post_infection_24h
cortical neurons	CHRM4	0.124902	-0.000717585	0.385059	post_infection_24h
cortical neurons	CHRM5	0.589551	-2.91201e-05	0.876011	post_infection_24h
cortical neurons	CHRNA10	0.509662	0.00317582	0.811812	post_infection_24h
cortical neurons	CHRNA2	0.091072	-0.000987317	0.320589	post_infection_24h
cortical neurons	CHRNA3	0.764924	-0.00259553	0.960953	post_infection_24h
cortical neurons	CHRNA4	0.577229	-0.00893085	0.866956	post_infection_24h
cortical neurons	CHRNA5	0.0336866	0.0195258	0.173271	post_infection_24h
cortical neurons	CHRNA6	0.897685	0.000445989	0.990687	post_infection_24h
cortical neurons	CHRNA7	0.1868	0.00525576	0.482914	post_infection_24h
cortical neurons	CHRNB1	0.124257	-0.00970374	0.384082	post_infection_24h
cortical neurons	CHRNB2	0.0105893	-0.0059515	0.0801028	post_infection_24h
cortical neurons	CHRNB4	0.301256	0.0040778	0.625465	post_infection_24h
cortical neurons	CHRNE	0.0962637	0.00572698	0.331627	post_infection_24h
cortical neurons	CHST1	1.30671e-08	0.0698003	7.71752e-07	post_infection_24h
cortical neurons	CHST10	0.143718	0.011335	0.417879	post_infection_24h
cortical neurons	CHST11	0.121047	0.00993942	0.378534	post_infection_24h
cortical neurons	CHST12	0.139154	0.00516448	0.409891	post_infection_24h
cortical neurons	CHST14	0.0794848	0.00434081	0.296159	post_infection_24h
cortical neurons	CHST15	0.0947605	0.00905483	0.328043	post_infection_24h
cortical neurons	CHST2	2.35253e-10	-0.0522964	1.89075e-08	post_infection_24h
cortical neurons	CHST3	0.195587	0.00883787	0.496003	post_infection_24h
cortical neurons	CHST5	0.786258	-0.00076397	0.96876	post_infection_24h
cortical neurons	CHST6	0.728892	-0.000834691	0.944189	post_infection_24h
cortical neurons	CHST7	0.104006	0.0109145	0.347648	post_infection_24h
cortical neurons	CHST8	0.966661	0.000167329	1	post_infection_24h
cortical neurons	CHST9	0.954332	0.000156477	0.998849	post_infection_24h
cortical neurons	CHSY1	0.163657	0.00470164	0.449064	post_infection_24h
cortical neurons	CHSY3	0.630328	0.00114985	0.90527	post_infection_24h
cortical neurons	CHTF18	0.69859	-0.00584339	0.931186	post_infection_24h
cortical neurons	CHTF8	0.372267	-0.00998225	0.697073	post_infection_24h
cortical neurons	CHTOP	0.273952	-0.0160964	0.595131	post_infection_24h
cortical neurons	CHUK	0.049069	0.00614788	0.220562	post_infection_24h
cortical neurons	CHURC1	0.0379921	0.0375079	0.187499	post_infection_24h
cortical neurons	CIAO1	0.469018	-0.0123844	0.779278	post_infection_24h
cortical neurons	CIAPIN1	0.0306865	0.0229795	0.162972	post_infection_24h
cortical neurons	CIART	0.921892	-0.00296668	0.99265	post_infection_24h
cortical neurons	CIB1	0.0811734	-0.0202444	0.300116	post_infection_24h
cortical neurons	CIB2	0.50824	-0.0111327	0.810807	post_infection_24h
cortical neurons	CIC	0.0981584	0.0233422	0.335486	post_infection_24h
cortical neurons	CIITA	0.280516	-0.00302872	0.602619	post_infection_24h
cortical neurons	CILP	0.472003	-0.00151074	0.781592	post_infection_24h
cortical neurons	CILP2	0.852247	0.00116097	0.975677	post_infection_24h
cortical neurons	CINP	0.0463905	-0.00933675	0.212445	post_infection_24h
cortical neurons	CIP2A	0.695826	0.00161538	0.929879	post_infection_24h
cortical neurons	CIPC	0.804305	-0.00749847	0.972322	post_infection_24h
cortical neurons	CIR1	0.177967	0.0127066	0.470337	post_infection_24h
cortical neurons	CIRBP	1.28271e-09	-0.105326	9.17435e-08	post_infection_24h
cortical neurons	CIRBP-AS1	0.741875	0.000414467	0.951067	post_infection_24h
cortical neurons	CISD1	0.0239146	0.0393943	0.13865	post_infection_24h
cortical neurons	CISD2	0.0847821	0.0276128	0.307329	post_infection_24h
cortical neurons	CISD3	0.163913	0.00848382	0.449583	post_infection_24h
cortical neurons	CISH	0.576643	0.00249041	0.86651	post_infection_24h
cortical neurons	CISTR	0.779452	-0.000747776	0.965936	post_infection_24h
cortical neurons	CIT	0.0860338	-0.0154455	0.310135	post_infection_24h
cortical neurons	CITED1	0.110348	-0.019701	0.359032	post_infection_24h
cortical neurons	CITED2	2.42897e-06	0.082633	8.41611e-05	post_infection_24h
cortical neurons	CITED4	0.00142748	-0.0281025	0.018279	post_infection_24h
cortical neurons	CIZ1	0.250708	-0.00955081	0.568175	post_infection_24h
cortical neurons	CKAP2	0.312467	-0.0146559	0.637012	post_infection_24h
cortical neurons	CKAP2L	0.900095	-0.00135932	0.991378	post_infection_24h
cortical neurons	CKAP4	0.974253	-0.00215965	1	post_infection_24h
cortical neurons	CKAP5	0.830772	0.0122735	0.972374	post_infection_24h
cortical neurons	CKB	1.91217e-39	0.243578	1.98407e-36	post_infection_24h
cortical neurons	CKLF	0.029025	0.00673374	0.157066	post_infection_24h
cortical neurons	CKLF-CMTM1	0.920713	0.000256216	0.99265	post_infection_24h
cortical neurons	CKMT1A	0.460434	0.00976055	0.772492	post_infection_24h
cortical neurons	CKMT1B	0.853589	0.00361727	0.976174	post_infection_24h
cortical neurons	CKMT2	0.227704	-0.000400159	0.539088	post_infection_24h
cortical neurons	CKMT2-AS1	0.488	-0.00672204	0.794065	post_infection_24h
cortical neurons	CKS1B	0.146598	0.0139905	0.422109	post_infection_24h
cortical neurons	CKS2	0.977981	0.00218031	1	post_infection_24h
cortical neurons	CLASP1	3.99923e-06	-0.0818591	0.000132484	post_infection_24h
cortical neurons	CLASP2	0.158076	-0.0381674	0.440232	post_infection_24h
cortical neurons	CLASRP	0.0234536	-0.0287254	0.137204	post_infection_24h
cortical neurons	CLBA1	0.0520268	-0.00611401	0.228233	post_infection_24h
cortical neurons	CLCC1	0.959185	0.0031379	1	post_infection_24h
cortical neurons	CLCF1	0.0723367	0.00418883	0.279592	post_infection_24h
cortical neurons	CLCN1	0.625895	-0.000720345	0.90305	post_infection_24h
cortical neurons	CLCN2	0.35493	-0.0107414	0.679805	post_infection_24h
cortical neurons	CLCN3	0.208061	0.0083696	0.51347	post_infection_24h
cortical neurons	CLCN4	0.875066	-0.00958618	0.98456	post_infection_24h
cortical neurons	CLCN5	0.0089995	-0.0181253	0.0716208	post_infection_24h
cortical neurons	CLCN6	0.184064	-0.0253456	0.478846	post_infection_24h
cortical neurons	CLCN7	0.20409	-0.0167398	0.507416	post_infection_24h
cortical neurons	CLDN1	0.0463594	-0.0013727	0.212349	post_infection_24h
cortical neurons	CLDN10	0.881806	-2.03354e-05	0.986572	post_infection_24h
cortical neurons	CLDN11	0.0235375	-0.00539698	0.13752	post_infection_24h
cortical neurons	CLDN12	0.627395	-0.00972572	0.90382	post_infection_24h
cortical neurons	CLDN15	0.173476	-0.00131522	0.463666	post_infection_24h
cortical neurons	CLDN16	0.977414	7.54643e-05	1	post_infection_24h
cortical neurons	CLDN19	0.737803	0.000102113	0.948103	post_infection_24h
cortical neurons	CLDN20	0.680158	-0.000705466	0.923911	post_infection_24h
cortical neurons	CLDN3	0.180098	-0.00201633	0.473273	post_infection_24h
cortical neurons	CLDN34	0.124945	0.000623706	0.385059	post_infection_24h
cortical neurons	CLDN4	0.519026	-0.0013173	0.818929	post_infection_24h
cortical neurons	CLDN5	0.994155	-1.40384e-05	1	post_infection_24h
cortical neurons	CLDN6	0.27361	0.00372905	0.594831	post_infection_24h
cortical neurons	CLDN9	0.842433	0.000497394	0.97272	post_infection_24h
cortical neurons	CLDND1	0.761803	-0.00709549	0.95972	post_infection_24h
cortical neurons	CLDND2	0.102711	-0.009341	0.344783	post_infection_24h
cortical neurons	CLEC11A	0.613361	-0.00117909	0.894652	post_infection_24h
cortical neurons	CLEC14A	0.0490861	0.00109232	0.220562	post_infection_24h
cortical neurons	CLEC16A	0.0205159	-0.00176886	0.125814	post_infection_24h
cortical neurons	CLEC18A	0.501626	0.00156376	0.805551	post_infection_24h
cortical neurons	CLEC18B	0.59226	0.000662977	0.8782	post_infection_24h
cortical neurons	CLEC2D	0.0509155	-0.0072126	0.225285	post_infection_24h
cortical neurons	CLEC2L	0.779493	0.00154926	0.965936	post_infection_24h
cortical neurons	CLEC3A	0.500427	0.000151367	0.804639	post_infection_24h
cortical neurons	CLEC4A	0.0951268	-0.00681248	0.328727	post_infection_24h
cortical neurons	CLEC4F	0.969074	-0.00026942	1	post_infection_24h
cortical neurons	CLEC4G	0.877472	-6.3402e-05	0.985257	post_infection_24h
cortical neurons	CLEC5A	0.85115	0.000609526	0.975135	post_infection_24h
cortical neurons	CLGN	0.0137488	0.00571203	0.0960731	post_infection_24h
cortical neurons	CLHC1	0.454519	0.00376011	0.767475	post_infection_24h
cortical neurons	CLIC1	0.0728927	0.0301149	0.280926	post_infection_24h
cortical neurons	CLIC2	0.750413	0.00126186	0.955086	post_infection_24h
cortical neurons	CLIC4	0.649501	0.0032121	0.916528	post_infection_24h
cortical neurons	CLIC5	0.82899	0.000314659	0.972374	post_infection_24h
cortical neurons	CLINT1	0.00302151	0.0227812	0.0322828	post_infection_24h
cortical neurons	CLIP1	0.286185	0.0308796	0.609313	post_infection_24h
cortical neurons	CLIP1-AS1	0.976762	-2.75952e-05	1	post_infection_24h
cortical neurons	CLIP2	0.00812876	-0.0466037	0.0664971	post_infection_24h
cortical neurons	CLIP3	0.0234122	-0.00858901	0.137091	post_infection_24h
cortical neurons	CLIP4	0.0341408	-0.0304898	0.174608	post_infection_24h
cortical neurons	CLK1	0.364762	-0.00305497	0.690069	post_infection_24h
cortical neurons	CLK2	0.707832	-0.00248707	0.934353	post_infection_24h
cortical neurons	CLK3	0.413278	-0.0201222	0.733587	post_infection_24h
cortical neurons	CLK4	0.603045	-0.00492607	0.886878	post_infection_24h
cortical neurons	CLMAT3	0.92333	-0.00024998	0.99265	post_infection_24h
cortical neurons	CLMN	0.0454837	0.0138452	0.209776	post_infection_24h
cortical neurons	CLMP	0.173605	0.0332107	0.463765	post_infection_24h
cortical neurons	CLN3	0.795172	0.00300483	0.971198	post_infection_24h
cortical neurons	CLN5	0.081416	-0.0240808	0.300497	post_infection_24h
cortical neurons	CLN6	0.117476	0.0087758	0.372093	post_infection_24h
cortical neurons	CLN8	0.197371	0.000931633	0.498031	post_infection_24h
cortical neurons	CLNK	0.256988	0.000584823	0.57571	post_infection_24h
cortical neurons	CLNS1A	0.0130579	0.0484884	0.0926937	post_infection_24h
cortical neurons	CLOCK	0.0204969	0.0021311	0.125756	post_infection_24h
cortical neurons	CLP1	0.577612	-0.00471255	0.867197	post_infection_24h
cortical neurons	CLPB	0.25411	0.00305714	0.572168	post_infection_24h
cortical neurons	CLPP	0.0816625	0.0128789	0.300965	post_infection_24h
cortical neurons	CLPTM1	1.07032e-05	-0.0645884	0.000320111	post_infection_24h
cortical neurons	CLPTM1L	1.79329e-05	0.0545012	0.000494011	post_infection_24h
cortical neurons	CLPX	0.00185333	0.044622	0.0222971	post_infection_24h
cortical neurons	CLRN1-AS1	0.299331	0.0012769	0.623465	post_infection_24h
cortical neurons	CLSPN	0.0655074	-0.00331262	0.263048	post_infection_24h
cortical neurons	CLSTN1	0.117965	0.0447321	0.372928	post_infection_24h
cortical neurons	CLSTN2	0.693296	0.00592748	0.928603	post_infection_24h
cortical neurons	CLSTN3	0.0186296	-0.0414013	0.117579	post_infection_24h
cortical neurons	CLTA	0.000835267	0.0542997	0.0118695	post_infection_24h
cortical neurons	CLTB	1.99665e-15	0.154852	3.26557e-13	post_infection_24h
cortical neurons	CLTC	0.0435324	0.0520619	0.203872	post_infection_24h
cortical neurons	CLTCL1	0.923561	-0.000793474	0.99265	post_infection_24h
cortical neurons	CLTRN	0.366096	-0.00326162	0.691437	post_infection_24h
cortical neurons	CLU	1.56709e-05	-0.0694578	0.00043999	post_infection_24h
cortical neurons	CLUAP1	0.022806	0.0441459	0.134935	post_infection_24h
cortical neurons	CLUH	0.278324	0.0109305	0.600391	post_infection_24h
cortical neurons	CLUL1	0.72954	0.00380193	0.944662	post_infection_24h
cortical neurons	CLVS1	0.960966	0.000156243	1	post_infection_24h
cortical neurons	CLVS2	0.0155089	-0.0376328	0.104351	post_infection_24h
cortical neurons	CLYBL	0.851121	-0.00153797	0.975135	post_infection_24h
cortical neurons	CMAS	0.0327389	0.0455073	0.170262	post_infection_24h
cortical neurons	CMBL	0.061935	0.0376746	0.254174	post_infection_24h
cortical neurons	CMC1	0.037822	0.0123656	0.186936	post_infection_24h
cortical neurons	CMC2	0.0109348	0.0393696	0.0818904	post_infection_24h
cortical neurons	CMC4	0.676652	-0.000345032	0.922044	post_infection_24h
cortical neurons	CMIP	0.444329	0.0201141	0.759538	post_infection_24h
cortical neurons	CMPK1	0.111261	-0.00343683	0.360957	post_infection_24h
cortical neurons	CMPK2	0.110325	-0.00393687	0.359032	post_infection_24h
cortical neurons	CMSS1	1.32661e-05	0.0528667	0.000383994	post_infection_24h
cortical neurons	CMTM1	0.825118	0.000475561	0.972374	post_infection_24h
cortical neurons	CMTM2	0.872031	-0.00043309	0.983415	post_infection_24h
cortical neurons	CMTM3	0.593997	0.00392014	0.879665	post_infection_24h
cortical neurons	CMTM4	0.211509	-0.00881713	0.517797	post_infection_24h
cortical neurons	CMTM6	0.00143042	0.00250412	0.0183012	post_infection_24h
cortical neurons	CMTM7	0.389876	0.000492387	0.712766	post_infection_24h
cortical neurons	CMTM8	0.718816	0.00158733	0.938881	post_infection_24h
cortical neurons	CMTR1	0.0349316	-0.0194618	0.177142	post_infection_24h
cortical neurons	CMTR2	0.0495575	0.018531	0.221905	post_infection_24h
cortical neurons	CMYA5	0.562548	-0.00294976	0.855139	post_infection_24h
cortical neurons	CNBD2	0.127256	-0.0227804	0.389715	post_infection_24h
cortical neurons	CNBP	0.962542	0.00191934	1	post_infection_24h
cortical neurons	CNDP1	0.0811807	9.55417e-05	0.300116	post_infection_24h
cortical neurons	CNDP2	0.116316	-0.0227451	0.36992	post_infection_24h
cortical neurons	CNEP1R1	0.199524	0.003924	0.501716	post_infection_24h
cortical neurons	CNFN	0.00378702	0.013475	0.038243	post_infection_24h
cortical neurons	CNGA3	0.815866	-0.000123022	0.972374	post_infection_24h
cortical neurons	CNGB1	0.382189	-0.0032517	0.706165	post_infection_24h
cortical neurons	CNGB3	0.370712	-0.000383405	0.695844	post_infection_24h
cortical neurons	CNIH1	0.0386879	-0.000307708	0.189653	post_infection_24h
cortical neurons	CNIH2	2.49309e-08	0.123826	1.36874e-06	post_infection_24h
cortical neurons	CNIH3	0.325933	-0.00828872	0.651754	post_infection_24h
cortical neurons	CNIH4	0.000509008	0.0333539	0.00797367	post_infection_24h
cortical neurons	CNKSR1	0.500945	-0.00568853	0.805077	post_infection_24h
cortical neurons	CNKSR2	0.517131	0.0173179	0.817473	post_infection_24h
cortical neurons	CNKSR3	0.471619	-0.00547452	0.781307	post_infection_24h
cortical neurons	CNMD	0.567614	-0.000909514	0.858669	post_infection_24h
cortical neurons	CNN1	0.863153	0.00069017	0.980162	post_infection_24h
cortical neurons	CNN2	0.0116233	-0.0064177	0.0852412	post_infection_24h
cortical neurons	CNN3	2.48411e-05	0.0662977	0.000646975	post_infection_24h
cortical neurons	CNNM1	0.937084	-0.000301873	0.993686	post_infection_24h
cortical neurons	CNNM2	0.30523	0.0104863	0.630056	post_infection_24h
cortical neurons	CNNM3	0.617441	-0.00350751	0.897583	post_infection_24h
cortical neurons	CNNM3-DT	0.445411	0.000264207	0.760285	post_infection_24h
cortical neurons	CNNM4	0.79667	0.00358371	0.971403	post_infection_24h
cortical neurons	CNOT1	0.39925	0.0195034	0.722169	post_infection_24h
cortical neurons	CNOT10	0.00640156	-0.0174498	0.0563165	post_infection_24h
cortical neurons	CNOT11	0.7529	-1.73051e-05	0.955976	post_infection_24h
cortical neurons	CNOT2	0.934475	0.0054422	0.992755	post_infection_24h
cortical neurons	CNOT3	0.201369	-0.0150031	0.504134	post_infection_24h
cortical neurons	CNOT4	0.627211	-0.00881766	0.903722	post_infection_24h
cortical neurons	CNOT6	0.291771	-0.022537	0.615656	post_infection_24h
cortical neurons	CNOT6L	0.0296399	0.0124277	0.159287	post_infection_24h
cortical neurons	CNOT7	0.138212	0.0175205	0.408503	post_infection_24h
cortical neurons	CNOT8	0.457332	-0.0123219	0.770214	post_infection_24h
cortical neurons	CNOT9	0.0443969	0.030913	0.206406	post_infection_24h
cortical neurons	CNP	0.00370809	-0.0306137	0.0376573	post_infection_24h
cortical neurons	CNPPD1	0.122095	-0.0110757	0.380606	post_infection_24h
cortical neurons	CNPY1	0.143297	-0.00576954	0.417213	post_infection_24h
cortical neurons	CNPY2	0.050824	0.0150826	0.22517	post_infection_24h
cortical neurons	CNPY3	0.0288193	0.0223302	0.156459	post_infection_24h
cortical neurons	CNPY4	9.28691e-06	-0.0146465	0.000280986	post_infection_24h
cortical neurons	CNR1	0.25635	0.0117216	0.575053	post_infection_24h
cortical neurons	CNR2	0.919484	0.000296099	0.99265	post_infection_24h
cortical neurons	CNRIP1	0.0419152	0.00687095	0.199331	post_infection_24h
cortical neurons	CNST	0.000807797	-0.0128394	0.0115694	post_infection_24h
cortical neurons	CNTD1	0.368854	8.78859e-05	0.693804	post_infection_24h
cortical neurons	CNTD2	0.258138	-0.00289485	0.577073	post_infection_24h
cortical neurons	CNTF	0.106309	0.000840658	0.352274	post_infection_24h
cortical neurons	CNTFR	5.20778e-10	0.111468	3.98038e-08	post_infection_24h
cortical neurons	CNTLN	0.55211	0.00421236	0.847016	post_infection_24h
cortical neurons	CNTN1	0.000678035	-0.0932137	0.0100557	post_infection_24h
cortical neurons	CNTN2	2.98095e-17	0.113225	6.01022e-15	post_infection_24h
cortical neurons	CNTN3	0.116175	-0.0117054	0.369808	post_infection_24h
cortical neurons	CNTN4	0.551818	-0.00923942	0.846914	post_infection_24h
cortical neurons	CNTN5	0.30152	-0.00345311	0.625671	post_infection_24h
cortical neurons	CNTN6	0.807189	-0.000523727	0.972374	post_infection_24h
cortical neurons	CNTNAP1	0.324891	-0.0111698	0.650562	post_infection_24h
cortical neurons	CNTNAP2	0.00140759	0.0458781	0.0180684	post_infection_24h
cortical neurons	CNTNAP3	0.270614	-0.00237662	0.59145	post_infection_24h
cortical neurons	CNTNAP3B	0.148497	0.00426824	0.425098	post_infection_24h
cortical neurons	CNTNAP4	0.316832	-0.00518581	0.64162	post_infection_24h
cortical neurons	CNTNAP5	0.209957	-0.00715774	0.515357	post_infection_24h
cortical neurons	CNTRL	0.0333617	0.000770866	0.172471	post_infection_24h
cortical neurons	CNTROB	0.0338861	-0.0269152	0.1738	post_infection_24h
cortical neurons	COA1	2.65815e-05	0.0476995	0.000684679	post_infection_24h
cortical neurons	COA3	0.0150097	0.0514427	0.1019	post_infection_24h
cortical neurons	COA4	0.0886022	-0.00585797	0.315372	post_infection_24h
cortical neurons	COA5	0.062125	-0.0133454	0.25473	post_infection_24h
cortical neurons	COA6	0.00994019	0.0455358	0.0768787	post_infection_24h
cortical neurons	COA7	0.0867692	0.0195843	0.311588	post_infection_24h
cortical neurons	COASY	0.136106	-0.0255893	0.405236	post_infection_24h
cortical neurons	COBL	0.657282	0.000329029	0.91832	post_infection_24h
cortical neurons	COBLL1	0.83087	-0.000453275	0.972374	post_infection_24h
cortical neurons	COCH	0.510094	0.00501299	0.811812	post_infection_24h
cortical neurons	COG1	0.654391	-0.00559264	0.917757	post_infection_24h
cortical neurons	COG2	0.429674	-0.00428465	0.745877	post_infection_24h
cortical neurons	COG3	0.0446369	-0.0313585	0.207301	post_infection_24h
cortical neurons	COG4	0.0683174	-0.0136828	0.269581	post_infection_24h
cortical neurons	COG5	0.924006	0.00110335	0.99265	post_infection_24h
cortical neurons	COG6	0.0261749	-0.00955793	0.147297	post_infection_24h
cortical neurons	COG7	0.784757	-0.0035779	0.968415	post_infection_24h
cortical neurons	COG8	0.823866	-0.00288947	0.972374	post_infection_24h
cortical neurons	COG8.1	0.0076285	0.00917142	0.0637881	post_infection_24h
cortical neurons	COIL	0.611819	0.0165315	0.893629	post_infection_24h
cortical neurons	COL11A1	0.0224952	0.0230688	0.133634	post_infection_24h
cortical neurons	COL11A2	0.916096	0.00158362	0.99265	post_infection_24h
cortical neurons	COL12A1	0.558007	0.00142765	0.851152	post_infection_24h
cortical neurons	COL13A1	0.991704	0.000136873	1	post_infection_24h
cortical neurons	COL14A1	0.815136	-0.000607934	0.972374	post_infection_24h
cortical neurons	COL15A1	0.888997	0.000306412	0.988529	post_infection_24h
cortical neurons	COL16A1	0.332755	0.00740897	0.657711	post_infection_24h
cortical neurons	COL17A1	0.505263	-0.00102493	0.808938	post_infection_24h
cortical neurons	COL18A1	0.509127	-0.0020509	0.811623	post_infection_24h
cortical neurons	COL19A1	0.114287	-0.00472353	0.366775	post_infection_24h
cortical neurons	COL1A1	0.0367855	-0.00268437	0.183154	post_infection_24h
cortical neurons	COL1A2	0.189082	-0.000590511	0.48687	post_infection_24h
cortical neurons	COL20A1	0.710531	0.00185963	0.935499	post_infection_24h
cortical neurons	COL21A1	0.751373	0.000672529	0.95538	post_infection_24h
cortical neurons	COL22A1	0.833115	0.000585856	0.972374	post_infection_24h
cortical neurons	COL23A1	0.367226	-0.00249557	0.692501	post_infection_24h
cortical neurons	COL24A1	0.958021	-0.000347594	1	post_infection_24h
cortical neurons	COL25A1	0.356621	0.00396385	0.680832	post_infection_24h
cortical neurons	COL26A1	0.54696	-0.00394347	0.842874	post_infection_24h
cortical neurons	COL27A1	0.931442	0.00104688	0.99265	post_infection_24h
cortical neurons	COL28A1	0.100932	-0.00121899	0.341078	post_infection_24h
cortical neurons	COL2A1	0.988858	0.000182234	1	post_infection_24h
cortical neurons	COL4A1	0.0159438	0.0169328	0.106525	post_infection_24h
cortical neurons	COL4A2	0.000962133	0.0250954	0.0132757	post_infection_24h
cortical neurons	COL4A3	1	0.00011257	1	post_infection_24h
cortical neurons	COL4A3BP	0.0436462	-0.0183551	0.204323	post_infection_24h
cortical neurons	COL4A4	0.944054	0.00038877	0.996279	post_infection_24h
cortical neurons	COL4A5	0.160021	0.00635253	0.443832	post_infection_24h
cortical neurons	COL4A6	0.769188	-0.003396	0.962483	post_infection_24h
cortical neurons	COL5A1	0.945826	0.000324992	0.996699	post_infection_24h
cortical neurons	COL5A2	0.952485	0.000196889	0.998131	post_infection_24h
cortical neurons	COL5A3	1	0.000399971	1	post_infection_24h
cortical neurons	COL6A1	0.483398	-0.0142564	0.79034	post_infection_24h
cortical neurons	COL6A2	0.0185131	-0.0129559	0.117268	post_infection_24h
cortical neurons	COL6A3	0.190596	0.00306442	0.488437	post_infection_24h
cortical neurons	COL6A6	0.817551	-0.000493588	0.972374	post_infection_24h
cortical neurons	COL7A1	0.139075	-0.00768396	0.409761	post_infection_24h
cortical neurons	COL8A1	0.597404	0.000816754	0.882035	post_infection_24h
cortical neurons	COL8A2	0.844921	0.000888943	0.973018	post_infection_24h
cortical neurons	COL9A1	0.844176	0.00140952	0.973018	post_infection_24h
cortical neurons	COL9A2	0.0589046	-0.0140098	0.246275	post_infection_24h
cortical neurons	COL9A3	0.567673	0.00152823	0.858669	post_infection_24h
cortical neurons	COLCA1	0.0127903	0.0040634	0.0912844	post_infection_24h
cortical neurons	COLCA2	0.550148	0.00123611	0.845459	post_infection_24h
cortical neurons	COLEC11	0.614333	0.000446315	0.895225	post_infection_24h
cortical neurons	COLEC12	0.548079	0.00289871	0.84382	post_infection_24h
cortical neurons	COLGALT1	0.493462	0.00469015	0.799435	post_infection_24h
cortical neurons	COLGALT2	0.676676	-0.00104095	0.922044	post_infection_24h
cortical neurons	COLQ	0.0427886	-0.00685002	0.20164	post_infection_24h
cortical neurons	COMMD1	0.219562	0.0109313	0.527978	post_infection_24h
cortical neurons	COMMD10	0.269453	0.0144136	0.590018	post_infection_24h
cortical neurons	COMMD2	0.00773783	-0.0577701	0.0644718	post_infection_24h
cortical neurons	COMMD3	4.05896e-05	0.00512825	0.000980691	post_infection_24h
cortical neurons	COMMD3-BMI1	0.752835	-0.000158957	0.955976	post_infection_24h
cortical neurons	COMMD4	0.0255514	0.00216405	0.145153	post_infection_24h
cortical neurons	COMMD5	0.892456	-0.00156468	0.989776	post_infection_24h
cortical neurons	COMMD6	0.336576	0.00718209	0.661889	post_infection_24h
cortical neurons	COMMD7	0.00713783	0.0424156	0.0607495	post_infection_24h
cortical neurons	COMMD8	0.00238969	0.00724687	0.0268831	post_infection_24h
cortical neurons	COMMD9	0.271399	0.0153951	0.592079	post_infection_24h
cortical neurons	COMP	0.253811	0.00205456	0.571929	post_infection_24h
cortical neurons	COMT	0.190141	-0.00309664	0.487931	post_infection_24h
cortical neurons	COMTD1	0.400168	-0.00774135	0.722946	post_infection_24h
cortical neurons	COP1	0.65401	0.0132736	0.917757	post_infection_24h
cortical neurons	COPA	0.495586	-0.00929221	0.800988	post_infection_24h
cortical neurons	COPB1	0.117583	0.0122345	0.37228	post_infection_24h
cortical neurons	COPB2	0.615921	-0.00479934	0.896469	post_infection_24h
cortical neurons	COPE	0.000563457	0.0778164	0.00862444	post_infection_24h
cortical neurons	COPG1	0.925727	-0.0050184	0.99265	post_infection_24h
cortical neurons	COPG2	0.291226	-0.00644483	0.615173	post_infection_24h
cortical neurons	COPRS	0.175629	0.0316942	0.46676	post_infection_24h
cortical neurons	COPS2	0.532999	-0.00433448	0.830442	post_infection_24h
cortical neurons	COPS3	0.0835051	0.0389571	0.304788	post_infection_24h
cortical neurons	COPS4	0.050588	0.0335515	0.22455	post_infection_24h
cortical neurons	COPS5	0.00186488	0.0453954	0.0223671	post_infection_24h
cortical neurons	COPS6	0.000969832	0.050088	0.0133662	post_infection_24h
cortical neurons	COPS7A	0.331359	-0.00205679	0.656674	post_infection_24h
cortical neurons	COPS7B	0.235464	0.0131323	0.549357	post_infection_24h
cortical neurons	COPS8	0.00031589	0.0479109	0.00534977	post_infection_24h
cortical neurons	COPS9	5.08652e-10	0.131347	3.90044e-08	post_infection_24h
cortical neurons	COPZ1	0.00876862	-0.0592455	0.0703053	post_infection_24h
cortical neurons	COPZ2	0.650416	-0.000882922	0.916863	post_infection_24h
cortical neurons	COQ10A	0.0442894	-0.021332	0.206166	post_infection_24h
cortical neurons	COQ10B	0.578058	-0.00935343	0.867564	post_infection_24h
cortical neurons	COQ2	0.170842	0.0136456	0.460166	post_infection_24h
cortical neurons	COQ3	9.29874e-05	0.0118531	0.0019843	post_infection_24h
cortical neurons	COQ4	0.082832	-0.0247689	0.303696	post_infection_24h
cortical neurons	COQ5	0.40925	-0.00469051	0.730145	post_infection_24h
cortical neurons	COQ6	0.337408	-0.000802112	0.662758	post_infection_24h
cortical neurons	COQ7	0.612993	0.00126691	0.894309	post_infection_24h
cortical neurons	COQ8A	0.107072	-0.0100584	0.353302	post_infection_24h
cortical neurons	COQ8B	0.329268	0.00775375	0.655007	post_infection_24h
cortical neurons	COQ9	0.077717	-0.00882768	0.291851	post_infection_24h
cortical neurons	CORIN	0.898322	-0.000468833	0.990723	post_infection_24h
cortical neurons	CORO1A	0.239898	0.0110091	0.55467	post_infection_24h
cortical neurons	CORO1B	0.585319	0.00475527	0.872829	post_infection_24h
cortical neurons	CORO1C	0.11964	-0.0280957	0.375994	post_infection_24h
cortical neurons	CORO2A	0.239699	-0.00479635	0.554398	post_infection_24h
cortical neurons	CORO2B	0.000427264	0.0371276	0.00692026	post_infection_24h
cortical neurons	CORO6	0.552016	0.00153364	0.846927	post_infection_24h
cortical neurons	CORO7	0.0132903	0.0339123	0.0938121	post_infection_24h
cortical neurons	CORT	0.0715187	-0.00117255	0.277881	post_infection_24h
cortical neurons	COTL1	0.00763228	0.0233702	0.0637969	post_infection_24h
cortical neurons	COX10	0.366501	0.00188925	0.69177	post_infection_24h
cortical neurons	COX11	0.474356	-0.0007709	0.782893	post_infection_24h
cortical neurons	COX14	0.965912	-0.00162942	1	post_infection_24h
cortical neurons	COX15	0.0814029	0.00141923	0.300497	post_infection_24h
cortical neurons	COX16	0.0791105	0.01683	0.295282	post_infection_24h
cortical neurons	COX17	0.186823	0.0355908	0.482914	post_infection_24h
cortical neurons	COX18	0.639661	-0.0116242	0.911164	post_infection_24h
cortical neurons	COX19	0.0131863	-0.00809141	0.0932854	post_infection_24h
cortical neurons	COX20	0.192561	0.0217852	0.49166	post_infection_24h
cortical neurons	COX4I1	0.452682	0.00015315	0.765862	post_infection_24h
cortical neurons	COX5A	9.74409e-11	0.121898	8.37849e-09	post_infection_24h
cortical neurons	COX5B	0.000827161	0.065072	0.0117933	post_infection_24h
cortical neurons	COX6A1	0.0300872	0.0403109	0.160804	post_infection_24h
cortical neurons	COX6B1	0.00028288	0.067932	0.00492629	post_infection_24h
cortical neurons	COX6B2	0.0486328	0.00579249	0.219326	post_infection_24h
cortical neurons	COX6C	2.83699e-20	0.164494	7.45522e-18	post_infection_24h
cortical neurons	COX7A2	2.15538e-12	0.10459	2.42356e-10	post_infection_24h
cortical neurons	COX7A2L	0.653839	0.0133301	0.917757	post_infection_24h
cortical neurons	COX7B	3.9783e-08	0.0872176	2.10033e-06	post_infection_24h
cortical neurons	COX7C	3.88957e-08	0.0852305	2.0628e-06	post_infection_24h
cortical neurons	COX8A	0.000187647	0.0831989	0.00353988	post_infection_24h
cortical neurons	COX8C	0.886369	0.000752182	0.987538	post_infection_24h
cortical neurons	CP	0.64571	0.000887189	0.914924	post_infection_24h
cortical neurons	CPA2	0.799748	0.00106652	0.972322	post_infection_24h
cortical neurons	CPA4	0.218133	-0.000494276	0.526056	post_infection_24h
cortical neurons	CPAMD8	0.0122375	-0.00848438	0.0883641	post_infection_24h
cortical neurons	CPB2-AS1	0.11739	-0.00827427	0.372018	post_infection_24h
cortical neurons	CPD	0.128939	-0.00358529	0.393302	post_infection_24h
cortical neurons	CPE	1.08435e-12	-0.130414	1.25549e-10	post_infection_24h
cortical neurons	CPEB1	0.105391	-0.0196182	0.350441	post_infection_24h
cortical neurons	CPEB1-AS1	0.963193	-0.000399227	1	post_infection_24h
cortical neurons	CPEB2	0.00858442	-0.0273049	0.0692319	post_infection_24h
cortical neurons	CPEB2-DT	0.941255	-0.000765689	0.995351	post_infection_24h
cortical neurons	CPEB3	0.590238	-0.00992504	0.876531	post_infection_24h
cortical neurons	CPEB4	0.241334	-0.00538012	0.556255	post_infection_24h
cortical neurons	CPLANE1	0.0813193	-0.0263404	0.30041	post_infection_24h
cortical neurons	CPLANE2	0.0079441	-0.000934237	0.0655795	post_infection_24h
cortical neurons	CPLX1	0.41927	-0.00293387	0.738007	post_infection_24h
cortical neurons	CPLX2	0.145885	0.0392842	0.421199	post_infection_24h
cortical neurons	CPLX3	0.913401	0.000249351	0.99265	post_infection_24h
cortical neurons	CPM	0.220806	-0.0034961	0.529717	post_infection_24h
cortical neurons	CPNE1	0.213312	0.0295293	0.519573	post_infection_24h
cortical neurons	CPNE2	0.313994	0.00679802	0.638908	post_infection_24h
cortical neurons	CPNE3	0.0347597	0.0293899	0.176654	post_infection_24h
cortical neurons	CPNE4	0.34822	0.0019828	0.673016	post_infection_24h
cortical neurons	CPNE5	0.0450872	-0.0147473	0.208647	post_infection_24h
cortical neurons	CPNE6	0.656688	0.00125901	0.918165	post_infection_24h
cortical neurons	CPNE7	0.201033	-0.00736846	0.503673	post_infection_24h
cortical neurons	CPNE8	0.332466	-0.00487651	0.657566	post_infection_24h
cortical neurons	CPNE9	0.289812	-0.000491709	0.613309	post_infection_24h
cortical neurons	CPOX	0.812538	0.00448277	0.972374	post_infection_24h
cortical neurons	CPPED1	0.834341	-0.00184712	0.972374	post_infection_24h
cortical neurons	CPS1	0.582306	0.000315107	0.871168	post_infection_24h
cortical neurons	CPSF1	0.629154	0.00537044	0.904793	post_infection_24h
cortical neurons	CPSF2	0.41011	0.00899829	0.730849	post_infection_24h
cortical neurons	CPSF3	0.0458991	0.00349039	0.210901	post_infection_24h
cortical neurons	CPSF4	0.301899	-0.00769714	0.626014	post_infection_24h
cortical neurons	CPSF4L	0.936182	1.77049e-05	0.993239	post_infection_24h
cortical neurons	CPSF6	0.404056	-0.0147744	0.725904	post_infection_24h
cortical neurons	CPSF7	0.292542	-0.0217901	0.616116	post_infection_24h
cortical neurons	CPT1A	0.962725	-0.000816015	1	post_infection_24h
cortical neurons	CPT1B	0.657914	-0.00150195	0.91837	post_infection_24h
cortical neurons	CPT1C	0.00640267	0.0254124	0.0563165	post_infection_24h
cortical neurons	CPT2	0.542851	-0.000957714	0.839448	post_infection_24h
cortical neurons	CPTP	0.0389409	-0.0173688	0.190242	post_infection_24h
cortical neurons	CPVL	0.694145	0.00054951	0.928974	post_infection_24h
cortical neurons	CPXM1	0.0274952	0.00681908	0.151843	post_infection_24h
cortical neurons	CPXM2	0.057623	-0.0012072	0.243045	post_infection_24h
cortical neurons	CR381653.1	0.1363	0.00411293	0.405415	post_infection_24h
cortical neurons	CR769775.2	0.441537	0.00112182	0.756311	post_infection_24h
cortical neurons	CR936218.1	0.901426	-0.000588177	0.992027	post_infection_24h
cortical neurons	CR936218.2	0.942801	0.000412116	0.99617	post_infection_24h
cortical neurons	CRABP1	0.000327682	0.0441664	0.00551354	post_infection_24h
cortical neurons	CRABP2	0.00404293	-0.0176391	0.0401854	post_infection_24h
cortical neurons	CRACR2A	0.497319	-0.000758945	0.802311	post_infection_24h
cortical neurons	CRACR2B	0.45311	0.00209913	0.766091	post_infection_24h
cortical neurons	CRADD	0.1991	0.00807266	0.501029	post_infection_24h
cortical neurons	CRAMP1	0.673475	-0.00697379	0.920342	post_infection_24h
cortical neurons	CRAT	0.363378	-0.00959082	0.688543	post_infection_24h
cortical neurons	CRB1	0.181718	-0.00384274	0.476086	post_infection_24h
cortical neurons	CRB2	0.260458	0.00445342	0.579185	post_infection_24h
cortical neurons	CRB3	0.482775	-0.00101481	0.7897	post_infection_24h
cortical neurons	CRBN	0.0192777	-0.0377322	0.120456	post_infection_24h
cortical neurons	CRCP	1.89292e-07	0.0883758	8.64682e-06	post_infection_24h
cortical neurons	CREB1	0.305249	0.00561993	0.630056	post_infection_24h
cortical neurons	CREB3	0.433267	0.0101005	0.749334	post_infection_24h
cortical neurons	CREB3L1	0.167314	0.00157832	0.454844	post_infection_24h
cortical neurons	CREB3L2	0.734416	0.00445214	0.946313	post_infection_24h
cortical neurons	CREB3L4	0.0634336	-0.00589697	0.257986	post_infection_24h
cortical neurons	CREB5	0.0111345	0.0426817	0.0829849	post_infection_24h
cortical neurons	CREBBP	0.135413	0.0270057	0.404061	post_infection_24h
cortical neurons	CREBL2	0.0320242	-0.0201929	0.167708	post_infection_24h
cortical neurons	CREBRF	0.491309	-0.0193772	0.797138	post_infection_24h
cortical neurons	CREBZF	0.484581	-0.0229444	0.791075	post_infection_24h
cortical neurons	CREG1	0.980603	-0.000292835	1	post_infection_24h
cortical neurons	CREG2	1.14193e-05	-0.0570232	0.000338068	post_infection_24h
cortical neurons	CRELD1	0.387036	-0.0182373	0.71045	post_infection_24h
cortical neurons	CRELD2	0.254898	0.0139215	0.573145	post_infection_24h
cortical neurons	CREM	0.0460212	0.0233718	0.211338	post_infection_24h
cortical neurons	CRH	0.0819047	-0.00802785	0.301572	post_infection_24h
cortical neurons	CRHR1	0.25617	-0.00127716	0.574777	post_infection_24h
cortical neurons	CRHR2	0.634358	0.00187946	0.90807	post_infection_24h
cortical neurons	CRIM1	0.000523166	0.0471423	0.00814634	post_infection_24h
cortical neurons	CRIP2	0.196505	0.0263501	0.496956	post_infection_24h
cortical neurons	CRIP3	0.771026	0.000811406	0.96318	post_infection_24h
cortical neurons	CRIPT	0.661985	-0.00640745	0.918685	post_infection_24h
cortical neurons	CRISP2	0.938016	-0.000963559	0.994051	post_infection_24h
cortical neurons	CRISPLD1	0.219257	-0.00151439	0.527625	post_infection_24h
cortical neurons	CRISPLD2	0.977158	-0.000479606	1	post_infection_24h
cortical neurons	CRK	0.352902	-0.00294345	0.677474	post_infection_24h
cortical neurons	CRKL	0.421035	0.0107951	0.739166	post_infection_24h
cortical neurons	CRLF1	0.12362	-0.0065855	0.383197	post_infection_24h
cortical neurons	CRLF3	0.00437233	0.031565	0.0426795	post_infection_24h
cortical neurons	CRLS1	0.000626259	-0.0466405	0.00939509	post_infection_24h
cortical neurons	CRMP1	0.970084	0.00358073	1	post_infection_24h
cortical neurons	CRNDE	0.000517811	0.039412	0.0080953	post_infection_24h
cortical neurons	CRNKL1	0.00194273	0.0317513	0.0230059	post_infection_24h
cortical neurons	CROCC	0.38587	-0.0106792	0.709435	post_infection_24h
cortical neurons	CROT	0.513491	0.00753964	0.814637	post_infection_24h
cortical neurons	CRTAC1	0.806985	-0.00138557	0.972374	post_infection_24h
cortical neurons	CRTAM	0.973632	3.37825e-05	1	post_infection_24h
cortical neurons	CRTAP	0.0390596	0.0106395	0.190627	post_infection_24h
cortical neurons	CRTC1	0.830423	-0.00576473	0.972374	post_infection_24h
cortical neurons	CRTC2	0.238905	-0.0100069	0.553304	post_infection_24h
cortical neurons	CRTC3	0.0970692	0.0084243	0.333273	post_infection_24h
cortical neurons	CRTC3-AS1	0.902184	-0.000444353	0.992126	post_infection_24h
cortical neurons	CRX	0.844459	-0.000124598	0.973018	post_infection_24h
cortical neurons	CRY1	0.256706	-0.0212206	0.575521	post_infection_24h
cortical neurons	CRY2	0.647317	-0.00906379	0.915535	post_infection_24h
cortical neurons	CRYAB	0.321189	0.00422396	0.646577	post_infection_24h
cortical neurons	CRYBA1	0.172531	-0.000582077	0.4624	post_infection_24h
cortical neurons	CRYBA2	0.771262	-0.000637804	0.963223	post_infection_24h
cortical neurons	CRYBA4	0.593901	0.000139762	0.879625	post_infection_24h
cortical neurons	CRYBB2	0.15394	-0.00743046	0.433378	post_infection_24h
cortical neurons	CRYBG1	0.625006	0.00142491	0.902714	post_infection_24h
cortical neurons	CRYBG2	0.0911857	-0.00288917	0.320885	post_infection_24h
cortical neurons	CRYBG3	0.123341	-0.0140504	0.3829	post_infection_24h
cortical neurons	CRYGA	0.481555	0.000777799	0.788977	post_infection_24h
cortical neurons	CRYGD	0.0146953	-0.00852436	0.100407	post_infection_24h
cortical neurons	CRYGS	0.346761	-0.00307196	0.671473	post_infection_24h
cortical neurons	CRYL1	1.02363e-07	-0.0356934	4.86597e-06	post_infection_24h
cortical neurons	CRYM	0.891952	-0.00035055	0.989516	post_infection_24h
cortical neurons	CRYZ	0.0916142	0.00666618	0.321754	post_infection_24h
cortical neurons	CRYZL1	0.00127867	-0.0668302	0.0167071	post_infection_24h
cortical neurons	CS	0.00435853	0.0459966	0.0426164	post_infection_24h
cortical neurons	CSAD	0.533273	-0.016938	0.830593	post_infection_24h
cortical neurons	CSDC2	0.406014	0.00564669	0.726973	post_infection_24h
cortical neurons	CSDE1	0.013014	0.0526729	0.0925457	post_infection_24h
cortical neurons	CSE1L	0.0453293	0.0294196	0.209432	post_infection_24h
cortical neurons	CSF1	0.973219	0.000424959	1	post_infection_24h
cortical neurons	CSF1R	0.933667	-0.000341449	0.99265	post_infection_24h
cortical neurons	CSF2RA	0.147748	0.00168379	0.423731	post_infection_24h
cortical neurons	CSF3	0.820542	-0.000383883	0.972374	post_infection_24h
cortical neurons	CSF3R	0.983798	-2.34266e-05	1	post_infection_24h
cortical neurons	CSGALNACT1	0.0567495	0.00958418	0.240925	post_infection_24h
cortical neurons	CSGALNACT2	0.307604	0.0247368	0.632395	post_infection_24h
cortical neurons	CSK	0.313086	0.00985665	0.637663	post_infection_24h
cortical neurons	CSKMT	0.0177773	-0.0283103	0.114349	post_infection_24h
cortical neurons	CSMD1	0.000181492	-0.0410008	0.00343982	post_infection_24h
cortical neurons	CSMD2	0.61202	-0.00673117	0.893629	post_infection_24h
cortical neurons	CSMD3	9.57842e-05	-0.0321479	0.00202733	post_infection_24h
cortical neurons	CSNK1A1	0.0178895	0.0511855	0.114756	post_infection_24h
cortical neurons	CSNK1D	0.0810757	0.0401049	0.300028	post_infection_24h
cortical neurons	CSNK1E	0.0017175	0.0591041	0.021086	post_infection_24h
cortical neurons	CSNK1G1	0.000891655	0.028036	0.0125174	post_infection_24h
cortical neurons	CSNK1G2	0.310503	-0.0251214	0.634947	post_infection_24h
cortical neurons	CSNK1G2-AS1	0.994345	-7.62028e-06	1	post_infection_24h
cortical neurons	CSNK1G3	0.00030905	-0.00963162	0.00526443	post_infection_24h
cortical neurons	CSNK2A1	7.85542e-08	0.0941122	3.82755e-06	post_infection_24h
cortical neurons	CSNK2A2	0.031097	0.041584	0.164398	post_infection_24h
cortical neurons	CSNK2A3	0.636136	0.00236785	0.909243	post_infection_24h
cortical neurons	CSNK2B	0.0123946	-0.0614072	0.0893054	post_infection_24h
cortical neurons	CSPG5	0.0644193	-0.0177544	0.260394	post_infection_24h
cortical neurons	CSPP1	0.475308	-0.0181179	0.783514	post_infection_24h
cortical neurons	CSRNP1	0.000308382	0.0297823	0.00525688	post_infection_24h
cortical neurons	CSRNP2	0.259055	-0.00332267	0.577666	post_infection_24h
cortical neurons	CSRNP3	0.0180459	-0.00154842	0.115411	post_infection_24h
cortical neurons	CSRP1	0.0365768	-0.00968164	0.182362	post_infection_24h
cortical neurons	CSRP2	0.0613001	0.03321	0.252454	post_infection_24h
cortical neurons	CST3	0.00266023	0.0437134	0.0292238	post_infection_24h
cortical neurons	CSTB	0.310626	0.0165582	0.634947	post_infection_24h
cortical neurons	CSTF1	0.265703	-0.0170583	0.585753	post_infection_24h
cortical neurons	CSTF2	0.850049	-0.00200298	0.974987	post_infection_24h
cortical neurons	CSTF2T	0.421782	0.014665	0.739504	post_infection_24h
cortical neurons	CSTF3	0.18377	-8.08588e-05	0.47846	post_infection_24h
cortical neurons	CSTF3-DT	0.0784924	0.00123864	0.293725	post_infection_24h
cortical neurons	CT55	0.993914	6.81519e-05	1	post_infection_24h
cortical neurons	CTAGE6	0.432783	0.000157897	0.74894	post_infection_24h
cortical neurons	CTBP1	2.23222e-06	0.0916704	7.80378e-05	post_infection_24h
cortical neurons	CTBP1-AS	0.059573	0.00958521	0.248138	post_infection_24h
cortical neurons	CTBP1-DT	0.0803073	-0.0118637	0.298178	post_infection_24h
cortical neurons	CTBP2	0.0222755	0.0300378	0.132497	post_infection_24h
cortical neurons	CTBS	0.35398	-0.00649854	0.67882	post_infection_24h
cortical neurons	CTC1	0.914077	-0.000737012	0.99265	post_infection_24h
cortical neurons	CTCF	0.000197193	0.0711979	0.00367739	post_infection_24h
cortical neurons	CTCFL	0.894839	-0.000221857	0.990032	post_infection_24h
cortical neurons	CTDNEP1	0.0598588	-0.0467456	0.249021	post_infection_24h
cortical neurons	CTDP1	0.283015	-0.011596	0.605596	post_infection_24h
cortical neurons	CTDSP1	0.134381	-0.00153549	0.402059	post_infection_24h
cortical neurons	CTDSP2	0.00548522	0.0226622	0.0504862	post_infection_24h
cortical neurons	CTDSPL	0.793419	0.00147304	0.970795	post_infection_24h
cortical neurons	CTDSPL2	0.0515829	-0.0388807	0.226984	post_infection_24h
cortical neurons	CTF1	0.740699	0.000979645	0.950324	post_infection_24h
cortical neurons	CTGF	0.676287	-0.00205705	0.921844	post_infection_24h
cortical neurons	CTH	0.00753389	-0.0143571	0.0631777	post_infection_24h
cortical neurons	CTHRC1	0.689761	-0.0010558	0.927133	post_infection_24h
cortical neurons	CTIF	0.0309673	-0.0272945	0.163935	post_infection_24h
cortical neurons	CTNNA1	0.185065	-0.0329246	0.480287	post_infection_24h
cortical neurons	CTNNA2	0.0161958	0.0476905	0.107641	post_infection_24h
cortical neurons	CTNNAL1	0.039617	0.00598573	0.192073	post_infection_24h
cortical neurons	CTNNB1	2.04587e-25	0.236328	8.54445e-23	post_infection_24h
cortical neurons	CTNNBIP1	0.0210393	0.0347107	0.127876	post_infection_24h
cortical neurons	CTNNBL1	0.00011163	0.0311457	0.0023023	post_infection_24h
cortical neurons	CTNND1	0.0717803	-0.029095	0.278408	post_infection_24h
cortical neurons	CTNND2	0.00260668	0.0456061	0.02873	post_infection_24h
cortical neurons	CTNS	0.0346799	-0.00604568	0.176547	post_infection_24h
cortical neurons	CTPS1	0.00144354	0.0178693	0.0184388	post_infection_24h
cortical neurons	CTPS2	0.0310629	-0.00290152	0.164366	post_infection_24h
cortical neurons	CTR9	0.0624591	-0.011725	0.25539	post_infection_24h
cortical neurons	CTRB1	0.765645	0.0009377	0.96129	post_infection_24h
cortical neurons	CTRC	0.758119	0.00053779	0.958462	post_infection_24h
cortical neurons	CTRL	0.497206	-0.00167423	0.802248	post_infection_24h
cortical neurons	CTSA	0.094876	-0.0101304	0.328346	post_infection_24h
cortical neurons	CTSB	0.336734	-0.000829805	0.661977	post_infection_24h
cortical neurons	CTSC	0.000621087	0.0138952	0.00933547	post_infection_24h
cortical neurons	CTSD	0.0736779	-0.0272471	0.282952	post_infection_24h
cortical neurons	CTSF	0.0846032	-0.0092886	0.307233	post_infection_24h
cortical neurons	CTSH	0.121157	0.00817517	0.378776	post_infection_24h
cortical neurons	CTSK	0.213515	-0.00405026	0.519904	post_infection_24h
cortical neurons	CTSL	0.0117432	-0.0327518	0.0858815	post_infection_24h
cortical neurons	CTSO	0.865067	-7.35391e-05	0.981486	post_infection_24h
cortical neurons	CTSS	0.824622	-0.000848119	0.972374	post_infection_24h
cortical neurons	CTSV	0.0447102	0.00398753	0.20752	post_infection_24h
cortical neurons	CTSZ	0.147131	-0.000425555	0.422844	post_infection_24h
cortical neurons	CTTN	0.310565	-0.0183186	0.634947	post_infection_24h
cortical neurons	CTTNBP2	0.00345284	-0.0108996	0.0356098	post_infection_24h
cortical neurons	CTTNBP2NL	0.0571262	0.0422007	0.241927	post_infection_24h
cortical neurons	CTU1	2.12271e-08	0.0601496	1.1877e-06	post_infection_24h
cortical neurons	CTU2	0.229241	-0.00325465	0.54097	post_infection_24h
cortical neurons	CTXN1	7.17092e-12	0.151324	7.26032e-10	post_infection_24h
cortical neurons	CTXN2	0.819465	-0.00178583	0.972374	post_infection_24h
cortical neurons	CTXN3	0.480969	-0.000232346	0.788512	post_infection_24h
cortical neurons	CTXND1	0.590926	-0.000351429	0.877274	post_infection_24h
cortical neurons	CU633906.2	0.549801	0.00184486	0.84535	post_infection_24h
cortical neurons	CU633967.1	0.749818	-0.00135021	0.954652	post_infection_24h
cortical neurons	CU633980.1	0.432026	0.00116655	0.748072	post_infection_24h
cortical neurons	CU634019.6	0.157705	-0.00496265	0.43967	post_infection_24h
cortical neurons	CU638689.4	0.00768212	0.00466433	0.0641676	post_infection_24h
cortical neurons	CU638689.5	0.0120689	-0.0236984	0.0874973	post_infection_24h
cortical neurons	CUBN	0.976866	-0.000253915	1	post_infection_24h
cortical neurons	CUEDC1	0.179694	-0.0220002	0.47253	post_infection_24h
cortical neurons	CUEDC2	3.45449e-05	0.0859184	0.000859383	post_infection_24h
cortical neurons	CUL1	0.195844	0.011724	0.496242	post_infection_24h
cortical neurons	CUL2	0.218252	0.0293039	0.526235	post_infection_24h
cortical neurons	CUL3	0.00179747	0.0633171	0.0218045	post_infection_24h
cortical neurons	CUL4A	0.109887	0.00723134	0.358392	post_infection_24h
cortical neurons	CUL4B	0.00906205	-0.0419009	0.0718734	post_infection_24h
cortical neurons	CUL5	0.2186	0.00944191	0.526531	post_infection_24h
cortical neurons	CUL7	0.305566	-0.0102367	0.63032	post_infection_24h
cortical neurons	CUL9	0.238571	-0.0132529	0.552993	post_infection_24h
cortical neurons	CUTA	0.141899	-0.0169922	0.41496	post_infection_24h
cortical neurons	CUTC	0.112937	-0.00903968	0.363932	post_infection_24h
cortical neurons	CUX1	0.257557	-0.00878688	0.57627	post_infection_24h
cortical neurons	CUX2	0.0177293	-0.0146044	0.114103	post_infection_24h
cortical neurons	CUZD1	0.524947	0.0011206	0.824212	post_infection_24h
cortical neurons	CWC15	0.560816	0.0217189	0.853845	post_infection_24h
cortical neurons	CWC22	0.0847957	-0.0344966	0.30733	post_infection_24h
cortical neurons	CWC25	0.384385	-0.0235904	0.708712	post_infection_24h
cortical neurons	CWC27	0.000216352	0.0539301	0.00396244	post_infection_24h
cortical neurons	CWF19L1	0.405385	-0.00982052	0.726584	post_infection_24h
cortical neurons	CWF19L2	0.0587278	-0.0321914	0.245799	post_infection_24h
cortical neurons	CX3CL1	0.140481	-0.00856631	0.412597	post_infection_24h
cortical neurons	CXADR	0.932786	-0.0083055	0.99265	post_infection_24h
cortical neurons	CXCL12	0.05011	-0.00370905	0.223279	post_infection_24h
cortical neurons	CXCL14	0.0990431	-0.00465442	0.33743	post_infection_24h
cortical neurons	CXCL16	0.824389	-0.00162553	0.972374	post_infection_24h
cortical neurons	CXCL3	0.131452	-0.0008156	0.397384	post_infection_24h
cortical neurons	CXCR4	0.43501	0.00273402	0.750817	post_infection_24h
cortical neurons	CXCR5	0.991491	7.92358e-05	1	post_infection_24h
cortical neurons	CXXC1	0.193914	-0.0194972	0.493614	post_infection_24h
cortical neurons	CXXC4	0.00293011	-0.0146234	0.0315368	post_infection_24h
cortical neurons	CXXC4-AS1	0.777809	0.00113258	0.965756	post_infection_24h
cortical neurons	CXXC5	0.401051	0.00492353	0.723804	post_infection_24h
cortical neurons	CXorf38	0.913289	-0.0061758	0.99265	post_infection_24h
cortical neurons	CXorf40A	0.0133677	-0.0240123	0.0940564	post_infection_24h
cortical neurons	CXorf40B	0.00152925	-0.0358692	0.0191775	post_infection_24h
cortical neurons	CXorf56	0.509035	0.0041154	0.811623	post_infection_24h
cortical neurons	CXorf57	8.09385e-06	-0.0380656	0.000250065	post_infection_24h
cortical neurons	CXorf58	0.952119	0.000257786	0.997981	post_infection_24h
cortical neurons	CXorf67	0.936366	0.000250637	0.993264	post_infection_24h
cortical neurons	CYB561	0.0257812	0.0172459	0.145821	post_infection_24h
cortical neurons	CYB561A3	0.0590205	0.0178625	0.246568	post_infection_24h
cortical neurons	CYB561D1	0.458326	-0.00738334	0.770842	post_infection_24h
cortical neurons	CYB561D2	0.12628	-0.019406	0.387897	post_infection_24h
cortical neurons	CYB561D2.1	0.47407	-0.00108669	0.782633	post_infection_24h
cortical neurons	CYB5A	0.075055	0.0232836	0.285708	post_infection_24h
cortical neurons	CYB5B	0.296231	-0.00135917	0.620224	post_infection_24h
cortical neurons	CYB5D1	0.837076	0.0015127	0.972374	post_infection_24h
cortical neurons	CYB5D2	0.699841	0.00339824	0.931582	post_infection_24h
cortical neurons	CYB5R1	0.120957	-0.0194388	0.378467	post_infection_24h
cortical neurons	CYB5R2	0.779485	-0.00043471	0.965936	post_infection_24h
cortical neurons	CYB5R3	0.122515	0.0266438	0.381486	post_infection_24h
cortical neurons	CYB5R4	0.00224891	0.0208657	0.0257358	post_infection_24h
cortical neurons	CYB5RL	0.261799	-0.00243993	0.580705	post_infection_24h
cortical neurons	CYBA	0.228125	-0.00489274	0.539595	post_infection_24h
cortical neurons	CYBB	0.25026	0.00177908	0.567764	post_infection_24h
cortical neurons	CYBC1	0.246075	0.0126399	0.56269	post_infection_24h
cortical neurons	CYBRD1	0.493993	0.00113512	0.799883	post_infection_24h
cortical neurons	CYC1	0.0338772	0.0123433	0.173792	post_infection_24h
cortical neurons	CYCS	0.00830756	0.0649318	0.0675817	post_infection_24h
cortical neurons	CYFIP1	0.0062876	0.0360714	0.0555551	post_infection_24h
cortical neurons	CYFIP2	0.618903	0.0131108	0.898615	post_infection_24h
cortical neurons	CYGB	0.20845	-0.0119672	0.513777	post_infection_24h
cortical neurons	CYHR1	0.412865	-0.0208797	0.733139	post_infection_24h
cortical neurons	CYLD	0.00115168	-0.0566752	0.0153492	post_infection_24h
cortical neurons	CYP17A1-AS1	0.277354	0.000255228	0.599237	post_infection_24h
cortical neurons	CYP1A1	0.255485	-0.00146429	0.573971	post_infection_24h
cortical neurons	CYP1B1	0.0669326	-0.00382597	0.266364	post_infection_24h
cortical neurons	CYP1B1-AS1	0.82492	0.001118	0.972374	post_infection_24h
cortical neurons	CYP20A1	0.0161491	-0.0116646	0.107422	post_infection_24h
cortical neurons	CYP21A2	0.648023	0.00103915	0.915602	post_infection_24h
cortical neurons	CYP26A1	0.866592	-3.78854e-05	0.981949	post_infection_24h
cortical neurons	CYP26B1	0.256547	0.00621692	0.575226	post_infection_24h
cortical neurons	CYP27A1	0.954255	-0.000213985	0.998849	post_infection_24h
cortical neurons	CYP27B1	0.279645	0.00297104	0.601663	post_infection_24h
cortical neurons	CYP27C1	0.602825	0.00190131	0.886722	post_infection_24h
cortical neurons	CYP2C8	0.50961	0.00123754	0.811812	post_infection_24h
cortical neurons	CYP2D6	0.680908	0.00265612	0.923911	post_infection_24h
cortical neurons	CYP2E1	0.996913	-8.36991e-05	1	post_infection_24h
cortical neurons	CYP2J2	0.268897	0.000456026	0.589462	post_infection_24h
cortical neurons	CYP2R1	0.0143729	-0.00766907	0.0990437	post_infection_24h
cortical neurons	CYP2S1	0.0381956	-0.00133923	0.188107	post_infection_24h
cortical neurons	CYP2U1	0.809386	4.32519e-05	0.972374	post_infection_24h
cortical neurons	CYP2W1	0.879195	-0.00019457	0.985785	post_infection_24h
cortical neurons	CYP39A1	0.813032	0.000340671	0.972374	post_infection_24h
cortical neurons	CYP3A4	0.658602	0.000696181	0.918658	post_infection_24h
cortical neurons	CYP3A43	0.940792	-0.000473056	0.995037	post_infection_24h
cortical neurons	CYP3A5	0.113032	-0.00203335	0.364106	post_infection_24h
cortical neurons	CYP46A1	0.924694	0.000231414	0.99265	post_infection_24h
cortical neurons	CYP4A11	0.16073	-0.000433239	0.444607	post_infection_24h
cortical neurons	CYP4F3	0.145221	0.000531971	0.420168	post_infection_24h
cortical neurons	CYP4F8	0.744081	-0.000480428	0.952339	post_infection_24h
cortical neurons	CYP4V2	0.213537	0.00381018	0.519905	post_infection_24h
cortical neurons	CYP4X1	0.68129	-0.00186841	0.923911	post_infection_24h
cortical neurons	CYP51A1	0.297422	0.00711166	0.621192	post_infection_24h
cortical neurons	CYP51A1-AS1	0.923556	0.000449322	0.99265	post_infection_24h
cortical neurons	CYP7B1	0.922566	-0.000436974	0.99265	post_infection_24h
cortical neurons	CYR61	0.575111	0.00308845	0.865195	post_infection_24h
cortical neurons	CYREN	0.867603	0.00171107	0.982164	post_infection_24h
cortical neurons	CYS1	0.335195	-0.00154651	0.660228	post_infection_24h
cortical neurons	CYSLTR1	0.624293	0.00119934	0.902627	post_infection_24h
cortical neurons	CYSRT1	0.669457	0.00247466	0.919348	post_infection_24h
cortical neurons	CYSTM1	0.139564	-0.0099415	0.410529	post_infection_24h
cortical neurons	CYTH1	0.493069	0.00412096	0.799162	post_infection_24h
cortical neurons	CYTH2	0.335787	0.000638633	0.660947	post_infection_24h
cortical neurons	CYTH3	3.66851e-05	0.0321404	0.000906011	post_infection_24h
cortical neurons	CYTIP	0.138583	0.00293772	0.408878	post_infection_24h
cortical neurons	CYTOR	0.00117068	-0.0150326	0.0155471	post_infection_24h
cortical neurons	CYYR1	0.826678	-4.39763e-05	0.972374	post_infection_24h
cortical neurons	CYYR1-AS1	0.993824	6.48491e-05	1	post_infection_24h
cortical neurons	D2HGDH	0.833129	-0.000454198	0.972374	post_infection_24h
cortical neurons	DAAM1	0.0037808	0.0534647	0.0381967	post_infection_24h
cortical neurons	DAAM2	0.19077	-0.00205717	0.488636	post_infection_24h
cortical neurons	DAB1	0.000273948	0.0661432	0.00480653	post_infection_24h
cortical neurons	DAB1-AS1	0.145865	-0.00201713	0.421199	post_infection_24h
cortical neurons	DAB2	0.1229	-0.00361431	0.382334	post_infection_24h
cortical neurons	DAB2IP	0.657506	-0.0134236	0.91832	post_infection_24h
cortical neurons	DACH1	0.124985	-0.00469179	0.385133	post_infection_24h
cortical neurons	DACH2	0.0996824	0.0323516	0.338665	post_infection_24h
cortical neurons	DACT1	1.60595e-12	0.129197	1.8233e-10	post_infection_24h
cortical neurons	DACT2	0.953129	3.15559e-05	0.998431	post_infection_24h
cortical neurons	DACT3	0.793808	-0.00310965	0.970824	post_infection_24h
cortical neurons	DACT3-AS1	0.0708039	-0.00514248	0.275958	post_infection_24h
cortical neurons	DAD1	0.000252227	0.0794122	0.00450655	post_infection_24h
cortical neurons	DAG1	0.0333596	-0.00929716	0.172471	post_infection_24h
cortical neurons	DAGLA	0.0769469	0.0130589	0.289743	post_infection_24h
cortical neurons	DAGLB	0.18872	-0.0112035	0.486315	post_infection_24h
cortical neurons	DALRD3	0.00016736	-0.0632674	0.00322423	post_infection_24h
cortical neurons	DAND5	0.777042	0.000821891	0.965668	post_infection_24h
cortical neurons	DANT2	0.0499089	-0.0136802	0.222822	post_infection_24h
cortical neurons	DAO	0.967372	9.06942e-05	1	post_infection_24h
cortical neurons	DAP	0.525668	0.00674825	0.824868	post_infection_24h
cortical neurons	DAP3	0.55609	0.00991875	0.84961	post_infection_24h
cortical neurons	DAPK1	0.121573	0.00496031	0.379417	post_infection_24h
cortical neurons	DAPK2	0.401974	-0.000278891	0.724573	post_infection_24h
cortical neurons	DAPK3	0.758184	-0.00760291	0.958462	post_infection_24h
cortical neurons	DAPL1	0.751508	0.000470933	0.955431	post_infection_24h
cortical neurons	DAPP1	0.375385	0.000263745	0.700009	post_infection_24h
cortical neurons	DARS	0.00518331	0.0414844	0.0484214	post_infection_24h
cortical neurons	DARS-AS1	0.643161	0.00144182	0.913713	post_infection_24h
cortical neurons	DARS2	0.587869	-0.00173583	0.875099	post_infection_24h
cortical neurons	DAW1	0.265688	-0.000361383	0.585753	post_infection_24h
cortical neurons	DAXX	0.00558454	-0.0073452	0.0510799	post_infection_24h
cortical neurons	DAZAP1	0.882985	0.00608168	0.986717	post_infection_24h
cortical neurons	DAZAP2	0.0833462	-0.0321735	0.304721	post_infection_24h
cortical neurons	DBET	0.840156	-1.43227e-05	0.972374	post_infection_24h
cortical neurons	DBF4	0.325304	0.00347672	0.650776	post_infection_24h
cortical neurons	DBF4B	0.0857931	0.0022482	0.309602	post_infection_24h
cortical neurons	DBH-AS1	0.674395	0.000457583	0.920913	post_infection_24h
cortical neurons	DBI	9.23394e-34	0.258106	6.96656e-31	post_infection_24h
cortical neurons	DBN1	3.3113e-06	0.103499	0.000110952	post_infection_24h
cortical neurons	DBNDD1	0.60278	0.00139024	0.886712	post_infection_24h
cortical neurons	DBNDD2	0.284896	-0.00149549	0.607884	post_infection_24h
cortical neurons	DBNL	0.350321	0.00832814	0.675143	post_infection_24h
cortical neurons	DBP	0.372055	-0.0281385	0.696911	post_infection_24h
cortical neurons	DBR1	0.0356757	0.00286471	0.179245	post_infection_24h
cortical neurons	DBT	0.200704	0.00664315	0.503654	post_infection_24h
cortical neurons	DCAF1	0.309786	-0.000518309	0.634327	post_infection_24h
cortical neurons	DCAF10	0.00429558	0.0286791	0.0421767	post_infection_24h
cortical neurons	DCAF11	0.000748499	-0.0382839	0.0108708	post_infection_24h
cortical neurons	DCAF12	0.272338	0.00408493	0.593223	post_infection_24h
cortical neurons	DCAF12L2	0.72942	-0.00240931	0.944662	post_infection_24h
cortical neurons	DCAF13	0.0330109	0.0236721	0.17113	post_infection_24h
cortical neurons	DCAF15	0.0930942	-0.00672142	0.324677	post_infection_24h
cortical neurons	DCAF16	0.0243865	-0.0214287	0.140481	post_infection_24h
cortical neurons	DCAF17	0.502054	0.00399449	0.805906	post_infection_24h
cortical neurons	DCAF4	0.0405717	-0.0123611	0.195036	post_infection_24h
cortical neurons	DCAF4L1	0.338339	-0.00128771	0.663572	post_infection_24h
cortical neurons	DCAF5	0.0686262	-0.0390254	0.27048	post_infection_24h
cortical neurons	DCAF6	0.015712	0.02119	0.105263	post_infection_24h
cortical neurons	DCAF7	0.301852	-0.0300594	0.625971	post_infection_24h
cortical neurons	DCAF8	0.0969332	-0.0251054	0.332953	post_infection_24h
cortical neurons	DCAKD	0.000454082	0.0153875	0.00726904	post_infection_24h
cortical neurons	DCBLD1	0.144092	-0.000234525	0.418375	post_infection_24h
cortical neurons	DCBLD2	1.74435e-05	-0.0525717	0.000481095	post_infection_24h
cortical neurons	DCC	0.0318677	-0.031707	0.167141	post_infection_24h
cortical neurons	DCDC1	0.245453	-0.00381	0.562039	post_infection_24h
cortical neurons	DCDC2	0.878684	-0.00103958	0.98561	post_infection_24h
cortical neurons	DCDC2B	0.610391	-0.0010042	0.892239	post_infection_24h
cortical neurons	DCDC2C	0.780093	7.53348e-05	0.966014	post_infection_24h
cortical neurons	DCHS1	0.0186795	0.017731	0.117756	post_infection_24h
cortical neurons	DCHS2	0.595121	-0.00158235	0.880206	post_infection_24h
cortical neurons	DCK	0.00186111	0.0449708	0.0223348	post_infection_24h
cortical neurons	DCLK1	0.00272412	0.0751663	0.029744	post_infection_24h
cortical neurons	DCLK2	0.00429745	-0.0566815	0.0421774	post_infection_24h
cortical neurons	DCLK3	0.0866447	-0.0161542	0.31148	post_infection_24h
cortical neurons	DCLRE1A	0.0510594	-0.0119108	0.225572	post_infection_24h
cortical neurons	DCLRE1B	0.0787949	0.0051546	0.294715	post_infection_24h
cortical neurons	DCLRE1C	0.00060812	0.031565	0.00916556	post_infection_24h
cortical neurons	DCN	0.531669	-0.00226744	0.829698	post_infection_24h
cortical neurons	DCP1A	0.00377339	-0.0425779	0.0381713	post_infection_24h
cortical neurons	DCP1B	0.471299	-0.00726326	0.781256	post_infection_24h
cortical neurons	DCP2	0.223827	-0.0255024	0.534334	post_infection_24h
cortical neurons	DCPS	0.139326	0.0103268	0.410089	post_infection_24h
cortical neurons	DCST1-AS1	0.372387	0.0048112	0.697086	post_infection_24h
cortical neurons	DCST2	0.557268	-0.00128373	0.850671	post_infection_24h
cortical neurons	DCT	0.707871	-0.00139379	0.934353	post_infection_24h
cortical neurons	DCTD	0.280233	0.0033136	0.602453	post_infection_24h
cortical neurons	DCTN1	3.3502e-09	0.1181	2.20717e-07	post_infection_24h
cortical neurons	DCTN1-AS1	0.651958	-0.00172939	0.917272	post_infection_24h
cortical neurons	DCTN2	0.444471	-0.0241613	0.759538	post_infection_24h
cortical neurons	DCTN3	1.22744e-05	0.0727235	0.000359028	post_infection_24h
cortical neurons	DCTN4	0.288141	-0.027652	0.611417	post_infection_24h
cortical neurons	DCTN5	0.0997551	0.0149254	0.338715	post_infection_24h
cortical neurons	DCTN6	1.07177e-05	0.0760892	0.000320135	post_infection_24h
cortical neurons	DCTPP1	5.30663e-12	0.0771415	5.56554e-10	post_infection_24h
cortical neurons	DCUN1D1	1.19262e-08	0.0683481	7.17043e-07	post_infection_24h
cortical neurons	DCUN1D2	0.926145	-0.00200932	0.99265	post_infection_24h
cortical neurons	DCUN1D3	0.673458	-0.00335181	0.920342	post_infection_24h
cortical neurons	DCUN1D4	0.0289255	-0.0350265	0.15689	post_infection_24h
cortical neurons	DCUN1D5	0.000947048	0.0684745	0.0130986	post_infection_24h
cortical neurons	DCX	1.33513e-11	-0.124283	1.29568e-09	post_infection_24h
cortical neurons	DCXR	0.50594	-0.000332832	0.809089	post_infection_24h
cortical neurons	DDA1	0.943104	-0.00599119	0.996181	post_infection_24h
cortical neurons	DDAH1	0.990359	-0.00028977	1	post_infection_24h
cortical neurons	DDAH2	1.20319e-08	0.126578	7.21545e-07	post_infection_24h
cortical neurons	DDB1	0.0268117	-0.000504388	0.14938	post_infection_24h
cortical neurons	DDB2	0.012667	-0.0200299	0.0907921	post_infection_24h
cortical neurons	DDHD1	0.11441	0.0149753	0.366905	post_infection_24h
cortical neurons	DDHD2	0.000117091	-0.0453208	0.0023959	post_infection_24h
cortical neurons	DDI2	0.440945	-0.0119664	0.755836	post_infection_24h
cortical neurons	DDIAS	0.167282	0.00260613	0.454823	post_infection_24h
cortical neurons	DDIT3	0.820049	-0.00621115	0.972374	post_infection_24h
cortical neurons	DDIT4	3.3004e-08	-0.161658	1.77857e-06	post_infection_24h
cortical neurons	DDIT4-AS1	0.818966	0.00141953	0.972374	post_infection_24h
cortical neurons	DDN	0.832988	0.000875574	0.972374	post_infection_24h
cortical neurons	DDN-AS1	0.297312	0.00153488	0.621149	post_infection_24h
cortical neurons	DDOST	0.145837	-0.0297806	0.421199	post_infection_24h
cortical neurons	DDR1	0.0693995	-0.035934	0.272468	post_infection_24h
cortical neurons	DDR1-DT	0.890345	0.000468075	0.988995	post_infection_24h
cortical neurons	DDR2	0.457926	-0.00387323	0.770613	post_infection_24h
cortical neurons	DDRGK1	0.00227692	-0.0526892	0.0259516	post_infection_24h
cortical neurons	DDT	0.142369	-0.00176	0.415542	post_infection_24h
cortical neurons	DDTL	0.192688	-0.00192413	0.491828	post_infection_24h
cortical neurons	DDX1	0.000315688	0.0688365	0.00534977	post_infection_24h
cortical neurons	DDX10	0.075549	0.00838479	0.286703	post_infection_24h
cortical neurons	DDX11	0.671368	-0.00768974	0.919728	post_infection_24h
cortical neurons	DDX11-AS1	0.5646	0.0033479	0.856958	post_infection_24h
cortical neurons	DDX17	0.00030153	-0.0666007	0.00515511	post_infection_24h
cortical neurons	DDX18	0.253924	-0.0213213	0.571996	post_infection_24h
cortical neurons	DDX19A	0.738955	-0.00929391	0.949076	post_infection_24h
cortical neurons	DDX19B	0.705661	0.0108485	0.933484	post_infection_24h
cortical neurons	DDX20	0.295102	-0.0199378	0.618944	post_infection_24h
cortical neurons	DDX21	2.14964e-09	0.113417	1.45306e-07	post_infection_24h
cortical neurons	DDX23	0.0887211	0.0147629	0.315642	post_infection_24h
cortical neurons	DDX24	0.846407	-0.00748546	0.973314	post_infection_24h
cortical neurons	DDX25	0.258077	-0.0175586	0.577034	post_infection_24h
cortical neurons	DDX27	0.097313	0.00423864	0.333865	post_infection_24h
cortical neurons	DDX28	0.201857	-0.00337991	0.504664	post_infection_24h
cortical neurons	DDX31	0.860261	-0.00206053	0.978446	post_infection_24h
cortical neurons	DDX39A	0.521935	-0.00801756	0.821523	post_infection_24h
cortical neurons	DDX39B	0.780173	-0.00128428	0.966021	post_infection_24h
cortical neurons	DDX3X	0.0751333	0.0371681	0.285819	post_infection_24h
cortical neurons	DDX4	0.994889	-2.05626e-05	1	post_infection_24h
cortical neurons	DDX41	0.0737717	-0.0299991	0.283126	post_infection_24h
cortical neurons	DDX42	0.332578	-0.0242407	0.657566	post_infection_24h
cortical neurons	DDX43	0.867569	0.000270266	0.982164	post_infection_24h
cortical neurons	DDX46	0.00534449	0.0625116	0.0495371	post_infection_24h
cortical neurons	DDX47	0.699841	0.00432729	0.931582	post_infection_24h
cortical neurons	DDX49	0.00192943	0.0364106	0.0229235	post_infection_24h
cortical neurons	DDX5	0.000497881	0.0650465	0.00784665	post_infection_24h
cortical neurons	DDX50	0.0105545	-0.0304236	0.0799638	post_infection_24h
cortical neurons	DDX51	0.00244225	-0.0462079	0.0273037	post_infection_24h
cortical neurons	DDX52	0.0172668	0.034212	0.112332	post_infection_24h
cortical neurons	DDX54	0.032635	-0.0293735	0.169917	post_infection_24h
cortical neurons	DDX55	0.00637552	0.0419865	0.056141	post_infection_24h
cortical neurons	DDX56	0.120922	-0.0213369	0.378467	post_infection_24h
cortical neurons	DDX58	0.770199	-0.00303131	0.962992	post_infection_24h
cortical neurons	DDX59	0.0151377	0.00739574	0.102502	post_infection_24h
cortical neurons	DDX6	0.155884	0.0292285	0.436573	post_infection_24h
cortical neurons	DEAF1	0.0624528	0.0255889	0.25539	post_infection_24h
cortical neurons	DECR1	0.385611	0.0041776	0.709342	post_infection_24h
cortical neurons	DECR2	0.0281958	-0.0148332	0.1544	post_infection_24h
cortical neurons	DEDD	0.0170745	0.0273581	0.111547	post_infection_24h
cortical neurons	DEDD2	0.0277323	-0.0175284	0.1529	post_infection_24h
cortical neurons	DEF6	1	-9.78281e-05	1	post_infection_24h
cortical neurons	DEF8	0.0439673	0.025979	0.205415	post_infection_24h
cortical neurons	DEFA5	0.882243	-0.000205988	0.986625	post_infection_24h
cortical neurons	DEFB135	0.935672	-0.000231663	0.99311	post_infection_24h
cortical neurons	DEGS1	0.334696	0.0248905	0.6598	post_infection_24h
cortical neurons	DEGS2	4.33556e-06	0.0201942	0.000142616	post_infection_24h
cortical neurons	DEK	0.413375	-0.0286479	0.733646	post_infection_24h
cortical neurons	DELE1	0.108106	-0.0165383	0.355272	post_infection_24h
cortical neurons	DENND1A	0.201062	0.00749743	0.503689	post_infection_24h
cortical neurons	DENND1B	0.08717	-0.00516897	0.312474	post_infection_24h
cortical neurons	DENND1C	0.865157	0.000414857	0.98149	post_infection_24h
cortical neurons	DENND2A	0.965461	-0.000631847	1	post_infection_24h
cortical neurons	DENND2C	0.479769	0.00151071	0.787649	post_infection_24h
cortical neurons	DENND3	0.0832094	-0.0168338	0.304506	post_infection_24h
cortical neurons	DENND4A	0.720694	-0.0089166	0.939736	post_infection_24h
cortical neurons	DENND4B	0.25863	-0.0160808	0.577288	post_infection_24h
cortical neurons	DENND4C	0.0673104	-0.0175244	0.267059	post_infection_24h
cortical neurons	DENND5A	0.684613	0.00364064	0.924945	post_infection_24h
cortical neurons	DENND5B	0.00379368	0.020979	0.0382772	post_infection_24h
cortical neurons	DENND5B-AS1	0.3936	-0.00023171	0.716885	post_infection_24h
cortical neurons	DENND6A	0.152963	-0.0135219	0.432117	post_infection_24h
cortical neurons	DENND6A-AS1	0.896389	0.000666604	0.990589	post_infection_24h
cortical neurons	DENND6A-DT	0.49622	0.00115045	0.801602	post_infection_24h
cortical neurons	DENND6B	0.169949	-0.0102896	0.458694	post_infection_24h
cortical neurons	DENR	0.536048	0.0100749	0.833225	post_infection_24h
cortical neurons	DEPDC1	0.219872	0.00315665	0.528396	post_infection_24h
cortical neurons	DEPDC1B	0.337783	-0.00138938	0.663198	post_infection_24h
cortical neurons	DEPDC4	0.502306	0.00325843	0.806187	post_infection_24h
cortical neurons	DEPDC5	0.473625	0.00393782	0.782242	post_infection_24h
cortical neurons	DEPDC7	0.316537	-0.00112967	0.641468	post_infection_24h
cortical neurons	DEPP1	0.194763	-0.00519197	0.494638	post_infection_24h
cortical neurons	DEPTOR	0.794406	-0.00164005	0.970824	post_infection_24h
cortical neurons	DERA	0.152686	-0.0227752	0.431595	post_infection_24h
cortical neurons	DERL1	2.28958e-05	-0.0769787	0.000604388	post_infection_24h
cortical neurons	DERL2	0.665177	-0.00856418	0.918685	post_infection_24h
cortical neurons	DERL3	0.116013	-0.0110915	0.369509	post_infection_24h
cortical neurons	DES	0.94051	-0.000480582	0.994935	post_infection_24h
cortical neurons	DESI1	0.00811738	0.0307505	0.0664273	post_infection_24h
cortical neurons	DESI2	0.011892	-5.7577e-06	0.0865368	post_infection_24h
cortical neurons	DET1	0.683505	-0.00685547	0.924623	post_infection_24h
cortical neurons	DEUP1	0.431107	0.000140929	0.747146	post_infection_24h
cortical neurons	DEXI	0.45077	0.00368321	0.765062	post_infection_24h
cortical neurons	DFFA	2.60639e-07	0.058262	1.1567e-05	post_infection_24h
cortical neurons	DFFB	0.173311	0.0108319	0.463421	post_infection_24h
cortical neurons	DGAT1	0.0752793	0.003753	0.286049	post_infection_24h
cortical neurons	DGAT2	0.00470029	0.0103	0.0452575	post_infection_24h
cortical neurons	DGCR2	0.175364	-0.00891443	0.466493	post_infection_24h
cortical neurons	DGCR6	0.106459	0.0204531	0.352523	post_infection_24h
cortical neurons	DGCR6L	0.0497497	-0.00831839	0.222348	post_infection_24h
cortical neurons	DGCR8	0.109368	0.00947448	0.357714	post_infection_24h
cortical neurons	DGCR9	0.636314	-0.00192072	0.909284	post_infection_24h
cortical neurons	DGKA	0.415026	-0.00553054	0.734625	post_infection_24h
cortical neurons	DGKB	2.36843e-08	-0.0385812	1.30643e-06	post_infection_24h
cortical neurons	DGKD	0.611615	-0.00785374	0.893472	post_infection_24h
cortical neurons	DGKE	0.00771591	-0.0446518	0.064335	post_infection_24h
cortical neurons	DGKG	0.296138	-0.00372761	0.620224	post_infection_24h
cortical neurons	DGKH	0.00974149	-0.0254139	0.0756924	post_infection_24h
cortical neurons	DGKI	0.0150669	0.0357382	0.102161	post_infection_24h
cortical neurons	DGKK	0.0489622	-0.0048111	0.220284	post_infection_24h
cortical neurons	DGKQ	0.276569	0.00850372	0.598114	post_infection_24h
cortical neurons	DGKZ	0.0165668	-0.0200354	0.109114	post_infection_24h
cortical neurons	DGLUCY	0.868122	-0.000803537	0.982278	post_infection_24h
cortical neurons	DGUOK	0.549298	-0.00934894	0.844974	post_infection_24h
cortical neurons	DHCR24	0.314523	0.0199565	0.639657	post_infection_24h
cortical neurons	DHCR7	0.0896982	0.0141611	0.317906	post_infection_24h
cortical neurons	DHDDS	0.0637175	-0.00812049	0.258771	post_infection_24h
cortical neurons	DHDH	0.493477	-0.00169568	0.799435	post_infection_24h
cortical neurons	DHFR	0.0863033	0.0110015	0.310867	post_infection_24h
cortical neurons	DHFR2	0.585742	-0.00696104	0.873403	post_infection_24h
cortical neurons	DHH	0.631974	0.00117254	0.906702	post_infection_24h
cortical neurons	DHODH	0.189585	0.00556536	0.487361	post_infection_24h
cortical neurons	DHPS	0.202465	-0.0363547	0.505656	post_infection_24h
cortical neurons	DHRS1	4.11075e-08	-0.0438147	2.15565e-06	post_infection_24h
cortical neurons	DHRS11	0.317852	0.00760155	0.642738	post_infection_24h
cortical neurons	DHRS12	0.995851	-0.000234226	1	post_infection_24h
cortical neurons	DHRS13	0.973943	-3.46542e-05	1	post_infection_24h
cortical neurons	DHRS2	0.30035	0.000283239	0.624487	post_infection_24h
cortical neurons	DHRS3	0.572163	0.00337682	0.862949	post_infection_24h
cortical neurons	DHRS4	0.0606214	-0.01054	0.25057	post_infection_24h
cortical neurons	DHRS4-AS1	0.665322	-0.00223981	0.918685	post_infection_24h
cortical neurons	DHRS4L2	0.356563	0.00444587	0.680832	post_infection_24h
cortical neurons	DHRS7	0.0604991	-0.0197084	0.25039	post_infection_24h
cortical neurons	DHRS7B	0.469626	-0.00918516	0.779643	post_infection_24h
cortical neurons	DHRSX	0.780009	0.00249935	0.966014	post_infection_24h
cortical neurons	DHTKD1	0.00865816	0.0197013	0.0696043	post_infection_24h
cortical neurons	DHX15	0.427984	-0.018685	0.744547	post_infection_24h
cortical neurons	DHX16	0.233229	-0.0126082	0.546623	post_infection_24h
cortical neurons	DHX29	0.138182	-0.0273679	0.408503	post_infection_24h
cortical neurons	DHX30	0.000209371	0.0660278	0.00385268	post_infection_24h
cortical neurons	DHX32	0.00152225	-0.0196847	0.0191307	post_infection_24h
cortical neurons	DHX33	0.0256904	0.0289664	0.145609	post_infection_24h
cortical neurons	DHX34	0.834277	0.00437677	0.972374	post_infection_24h
cortical neurons	DHX35	0.351111	0.00253314	0.675978	post_infection_24h
cortical neurons	DHX36	0.00306039	0.0366075	0.032594	post_infection_24h
cortical neurons	DHX37	0.0106463	0.0207264	0.0803993	post_infection_24h
cortical neurons	DHX38	0.961594	0.00247582	1	post_infection_24h
cortical neurons	DHX40	0.000880497	0.0480489	0.012398	post_infection_24h
cortical neurons	DHX57	0.813553	0.0101194	0.972374	post_infection_24h
cortical neurons	DHX58	0.333523	-0.00364173	0.658396	post_infection_24h
cortical neurons	DHX8	0.000876715	0.0140829	0.0123596	post_infection_24h
cortical neurons	DHX9	0.0117024	0.0620101	0.0856366	post_infection_24h
cortical neurons	DIABLO.1	0.405198	-0.00587398	0.726504	post_infection_24h
cortical neurons	DIAPH1	0.314551	-0.00647472	0.63966	post_infection_24h
cortical neurons	DIAPH2	0.0471966	-0.0195871	0.214921	post_infection_24h
cortical neurons	DIAPH3	0.215013	0.00334442	0.521503	post_infection_24h
cortical neurons	DICER1	0.839459	-0.0121901	0.972374	post_infection_24h
cortical neurons	DICER1-AS1	0.429058	-0.00534151	0.745417	post_infection_24h
cortical neurons	DIDO1	0.0263508	0.00316659	0.147844	post_infection_24h
cortical neurons	DIMT1	0.130215	0.0127885	0.395361	post_infection_24h
cortical neurons	DIO2	0.514028	0.000602031	0.814995	post_infection_24h
cortical neurons	DIO2-AS1	0.418677	0.000204014	0.737573	post_infection_24h
cortical neurons	DIO3	5.09736e-06	0.0323196	0.000164892	post_infection_24h
cortical neurons	DIO3OS	1.06821e-09	0.0523926	7.71092e-08	post_infection_24h
cortical neurons	DIP2A	0.206532	-0.0198174	0.510825	post_infection_24h
cortical neurons	DIP2B	0.00878605	-0.0198755	0.0703797	post_infection_24h
cortical neurons	DIP2C	0.27637	-0.00700122	0.597894	post_infection_24h
cortical neurons	DIRAS1	0.388739	-0.00816525	0.711521	post_infection_24h
cortical neurons	DIRAS2	0.477286	-0.0124794	0.785259	post_infection_24h
cortical neurons	DIRAS3	0.001172	-0.0349889	0.0155478	post_infection_24h
cortical neurons	DIRC2	0.45139	0.0111299	0.765354	post_infection_24h
cortical neurons	DIRC3	0.479873	-0.00245753	0.787667	post_infection_24h
cortical neurons	DIS3	0.0164908	-0.0618497	0.108797	post_infection_24h
cortical neurons	DIS3L	0.132674	0.00851323	0.399456	post_infection_24h
cortical neurons	DIS3L2	0.466065	0.0037648	0.776672	post_infection_24h
cortical neurons	DISC1	0.824243	-0.00159062	0.972374	post_infection_24h
cortical neurons	DISP1	0.130297	-0.0103586	0.395515	post_infection_24h
cortical neurons	DISP2	0.000113639	0.0828083	0.0023396	post_infection_24h
cortical neurons	DISP3	2.65296e-05	0.05011	0.000684095	post_infection_24h
cortical neurons	DIXDC1	7.13433e-07	0.0795392	2.83772e-05	post_infection_24h
cortical neurons	DKC1	0.0406184	0.00695566	0.195069	post_infection_24h
cortical neurons	DKFZP434H168	0.466246	0.00305774	0.776844	post_infection_24h
cortical neurons	DKFZP434K028	0.975797	-0.000276884	1	post_infection_24h
cortical neurons	DKK1	0.524839	-0.00118926	0.824212	post_infection_24h
cortical neurons	DKK2	1	-3.11297e-05	1	post_infection_24h
cortical neurons	DKK3	0.0117655	-0.048973	0.0859909	post_infection_24h
cortical neurons	DKK4	0.98891	-9.5094e-05	1	post_infection_24h
cortical neurons	DKKL1	0.341873	0.00372604	0.66737	post_infection_24h
cortical neurons	DLAT	0.000200061	-0.0234367	0.00371941	post_infection_24h
cortical neurons	DLC1	0.0377926	-0.00287285	0.18687	post_infection_24h
cortical neurons	DLD	0.829128	0.00884786	0.972374	post_infection_24h
cortical neurons	DLEC1	0.555637	0.00141518	0.849196	post_infection_24h
cortical neurons	DLEU2	0.0629657	-0.0176756	0.256468	post_infection_24h
cortical neurons	DLEU7	0.553779	-0.0036708	0.848184	post_infection_24h
cortical neurons	DLG1	0.00729099	0.0422629	0.0615602	post_infection_24h
cortical neurons	DLG2	0.000115411	-0.0714667	0.00237191	post_infection_24h
cortical neurons	DLG3	0.0178382	0.021949	0.114584	post_infection_24h
cortical neurons	DLG4	0.0455518	0.0449317	0.209924	post_infection_24h
cortical neurons	DLG5	0.684347	0.00776828	0.924907	post_infection_24h
cortical neurons	DLGAP1	0.426866	0.019352	0.743596	post_infection_24h
cortical neurons	DLGAP1-AS1	0.159825	0.00269411	0.443677	post_infection_24h
cortical neurons	DLGAP1-AS2	0.62275	-0.00056008	0.901699	post_infection_24h
cortical neurons	DLGAP1-AS5	0.197476	-0.00287043	0.498207	post_infection_24h
cortical neurons	DLGAP2	0.315786	-0.01397	0.641079	post_infection_24h
cortical neurons	DLGAP3	0.922347	-0.00193661	0.99265	post_infection_24h
cortical neurons	DLGAP4	0.469614	-0.025164	0.779643	post_infection_24h
cortical neurons	DLGAP4-AS1	0.880875	0.000422958	0.986248	post_infection_24h
cortical neurons	DLGAP5	0.0668169	0.00454094	0.265994	post_infection_24h
cortical neurons	DLK1	4.04542e-08	0.0481599	2.13095e-06	post_infection_24h
cortical neurons	DLK2	0.852087	0.00123082	0.975677	post_infection_24h
cortical neurons	DLL1	2.44174e-05	-0.0598083	0.000637359	post_infection_24h
cortical neurons	DLL3	0.0901108	0.0147232	0.318596	post_infection_24h
cortical neurons	DLL4	0.0402651	-0.00527385	0.194009	post_infection_24h
cortical neurons	DLST	0.00554335	-0.0347269	0.0508423	post_infection_24h
cortical neurons	DLX1	0.119385	-0.00340653	0.375645	post_infection_24h
cortical neurons	DLX2	0.0347967	-0.00657621	0.176765	post_infection_24h
cortical neurons	DLX4	0.101126	-0.00198462	0.341316	post_infection_24h
cortical neurons	DLX5	0.537101	-0.00189448	0.833835	post_infection_24h
cortical neurons	DLX6	0.247468	-0.00248522	0.564441	post_infection_24h
cortical neurons	DLX6-AS1	0.00771936	-0.00380597	0.0643409	post_infection_24h
cortical neurons	DMAC1	1.0954e-05	0.0828567	0.000325531	post_infection_24h
cortical neurons	DMAC2	0.185628	-0.0188507	0.480984	post_infection_24h
cortical neurons	DMAP1	0.00309967	-0.0340151	0.0329293	post_infection_24h
cortical neurons	DMBX1	0.828298	-5.12213e-05	0.972374	post_infection_24h
cortical neurons	DMC1	0.608714	-0.000871146	0.891396	post_infection_24h
cortical neurons	DMD	0.0126352	0.0253048	0.0906759	post_infection_24h
cortical neurons	DMGDH	0.71486	-0.00158521	0.937501	post_infection_24h
cortical neurons	DMKN	0.317531	-0.00260727	0.642534	post_infection_24h
cortical neurons	DMPK	0.0168696	-0.0223017	0.110591	post_infection_24h
cortical neurons	DMRT1	0.696935	-0.000988804	0.930254	post_infection_24h
cortical neurons	DMRT2	0.0883511	-0.00652753	0.315028	post_infection_24h
cortical neurons	DMRT3	0.230085	-0.00458513	0.542161	post_infection_24h
cortical neurons	DMRTA1	0.943988	0.000167084	0.996279	post_infection_24h
cortical neurons	DMRTA2	0.494308	-0.0104572	0.800061	post_infection_24h
cortical neurons	DMTF1	0.70811	0.0143623	0.934485	post_infection_24h
cortical neurons	DMTN	0.112913	0.0353411	0.363932	post_infection_24h
cortical neurons	DMWD	0.166459	-0.00444115	0.453641	post_infection_24h
cortical neurons	DMXL1	0.196412	-0.0194802	0.496775	post_infection_24h
cortical neurons	DMXL2	0.279282	-0.0105806	0.60146	post_infection_24h
cortical neurons	DNA2	0.30642	0.000900385	0.631359	post_infection_24h
cortical neurons	DNAAF1	0.505173	0.00120433	0.808913	post_infection_24h
cortical neurons	DNAAF2	0.0141704	-0.00871797	0.0981395	post_infection_24h
cortical neurons	DNAAF3	0.964149	0.00037607	1	post_infection_24h
cortical neurons	DNAAF4	0.169001	-0.0118426	0.457388	post_infection_24h
cortical neurons	DNAAF5	0.788546	0.000244959	0.969123	post_infection_24h
cortical neurons	DNAH1	0.0697861	-0.00334364	0.273256	post_infection_24h
cortical neurons	DNAH10	0.0355177	0.00517186	0.178719	post_infection_24h
cortical neurons	DNAH10OS	0.259948	0.010867	0.578452	post_infection_24h
cortical neurons	DNAH11	0.761741	-0.000349731	0.95972	post_infection_24h
cortical neurons	DNAH12	0.133397	0.00152116	0.400726	post_infection_24h
cortical neurons	DNAH14	0.0550291	-0.0163221	0.236759	post_infection_24h
cortical neurons	DNAH17	0.949328	-1.73869e-05	0.997591	post_infection_24h
cortical neurons	DNAH2	0.369396	-0.00628146	0.694322	post_infection_24h
cortical neurons	DNAH3	0.747432	9.1584e-05	0.953505	post_infection_24h
cortical neurons	DNAH5	0.399469	0.00240446	0.72223	post_infection_24h
cortical neurons	DNAH6	0.765771	-0.00426326	0.961345	post_infection_24h
cortical neurons	DNAH7	0.436309	-0.00107404	0.751474	post_infection_24h
cortical neurons	DNAI1	0.945809	0.000170818	0.996699	post_infection_24h
cortical neurons	DNAJA1	0.0211455	0.0359333	0.12838	post_infection_24h
cortical neurons	DNAJA2	0.00184325	0.0650465	0.022256	post_infection_24h
cortical neurons	DNAJA3	0.815484	-0.00720232	0.972374	post_infection_24h
cortical neurons	DNAJA4	0.308235	-0.00424343	0.632773	post_infection_24h
cortical neurons	DNAJB1	0.00175352	-0.0722906	0.0213935	post_infection_24h
cortical neurons	DNAJB11	0.00305556	0.0312165	0.0325673	post_infection_24h
cortical neurons	DNAJB12	0.14064	-0.0144092	0.412915	post_infection_24h
cortical neurons	DNAJB13	0.810676	-0.00113183	0.972374	post_infection_24h
cortical neurons	DNAJB14	0.869543	-0.00549718	0.98279	post_infection_24h
cortical neurons	DNAJB2	0.00107319	-0.0671435	0.0144585	post_infection_24h
cortical neurons	DNAJB4	0.0131373	-0.0394256	0.0931076	post_infection_24h
cortical neurons	DNAJB5	0.00158156	0.0427579	0.0196857	post_infection_24h
cortical neurons	DNAJB6	1.41796e-12	0.130574	1.61986e-10	post_infection_24h
cortical neurons	DNAJB7	0.275052	0.00185271	0.59658	post_infection_24h
cortical neurons	DNAJB9	0.473895	-0.00854497	0.782453	post_infection_24h
cortical neurons	DNAJC1	0.75291	0.00308689	0.955976	post_infection_24h
cortical neurons	DNAJC10	0.0880855	-0.00183283	0.314718	post_infection_24h
cortical neurons	DNAJC11	0.0233481	0.00935829	0.136893	post_infection_24h
cortical neurons	DNAJC12	0.0482146	-0.0100716	0.218155	post_infection_24h
cortical neurons	DNAJC13	0.948505	0.00329677	0.997358	post_infection_24h
cortical neurons	DNAJC14	0.88682	-0.000795654	0.987852	post_infection_24h
cortical neurons	DNAJC15	0.507625	-0.00984869	0.810403	post_infection_24h
cortical neurons	DNAJC16	0.917146	-0.00107446	0.99265	post_infection_24h
cortical neurons	DNAJC17	0.509137	-0.000746497	0.811623	post_infection_24h
cortical neurons	DNAJC18	0.085763	0.0160217	0.309589	post_infection_24h
cortical neurons	DNAJC19	0.00499893	0.0152634	0.0471432	post_infection_24h
cortical neurons	DNAJC2	0.0138458	0.0488364	0.0965487	post_infection_24h
cortical neurons	DNAJC21	0.0722616	-0.0292985	0.27944	post_infection_24h
cortical neurons	DNAJC22	0.680071	0.000706639	0.923911	post_infection_24h
cortical neurons	DNAJC24	0.770992	0.00469408	0.96318	post_infection_24h
cortical neurons	DNAJC25	0.484083	-0.00904184	0.790849	post_infection_24h
cortical neurons	DNAJC25-GNG10	0.530209	-0.00165845	0.828676	post_infection_24h
cortical neurons	DNAJC27	0.123946	0.026372	0.383563	post_infection_24h
cortical neurons	DNAJC27-AS1	0.028766	-0.0124312	0.156265	post_infection_24h
cortical neurons	DNAJC28	0.100042	-0.00606123	0.339247	post_infection_24h
cortical neurons	DNAJC3	0.189703	0.0157526	0.487505	post_infection_24h
cortical neurons	DNAJC3-DT	0.8831	0.00284719	0.986717	post_infection_24h
cortical neurons	DNAJC30	0.000664528	-0.0198096	0.00988047	post_infection_24h
cortical neurons	DNAJC4	0.000515205	-0.041564	0.00805994	post_infection_24h
cortical neurons	DNAJC5	0.228817	-0.0236086	0.540555	post_infection_24h
cortical neurons	DNAJC5B	0.01153	-0.0040214	0.0847598	post_infection_24h
cortical neurons	DNAJC6	0.346435	-0.0168837	0.671231	post_infection_24h
cortical neurons	DNAJC7	0.00209699	0.0326279	0.0243638	post_infection_24h
cortical neurons	DNAJC8	0.000196453	0.066174	0.00366984	post_infection_24h
cortical neurons	DNAJC9	0.0178801	-0.0369161	0.114739	post_infection_24h
cortical neurons	DNAJC9-AS1	0.261152	0.00202312	0.579823	post_infection_24h
cortical neurons	DNAL1	0.80908	0.00472522	0.972374	post_infection_24h
cortical neurons	DNAL4	0.791902	-0.000697228	0.970245	post_infection_24h
cortical neurons	DNALI1	0.00233953	0.0295229	0.0265101	post_infection_24h
cortical neurons	DNASE1	0.185431	0.00699387	0.480651	post_infection_24h
cortical neurons	DNASE1L1	0.066976	-0.000338468	0.266437	post_infection_24h
cortical neurons	DNASE1L2	0.397157	-0.00268709	0.72	post_infection_24h
cortical neurons	DNASE1L3	0.853281	-0.000525681	0.976025	post_infection_24h
cortical neurons	DNASE2	0.413824	0.00726138	0.734	post_infection_24h
cortical neurons	DNASE2B	0.158756	-0.00334794	0.44164	post_infection_24h
cortical neurons	DND1	0.0122347	-0.00995636	0.0883641	post_infection_24h
cortical neurons	DNER	1.3495e-47	-0.379506	1.97264e-44	post_infection_24h
cortical neurons	DNHD1	0.250919	-0.0084477	0.568433	post_infection_24h
cortical neurons	DNLZ	0.495615	-0.00432621	0.800988	post_infection_24h
cortical neurons	DNM1	0.114474	-0.0327712	0.366905	post_infection_24h
cortical neurons	DNM1L	0.278755	0.023797	0.600823	post_infection_24h
cortical neurons	DNM1P35	0.901989	-0.000453754	0.992126	post_infection_24h
cortical neurons	DNM2	0.347901	0.00556227	0.672677	post_infection_24h
cortical neurons	DNM3	3.67639e-05	-0.0792341	0.000906998	post_infection_24h
cortical neurons	DNM3OS	0.855197	-0.000589075	0.976424	post_infection_24h
cortical neurons	DNMBP	0.324575	-0.00184937	0.650349	post_infection_24h
cortical neurons	DNMBP-AS1	0.361569	-0.000392996	0.686475	post_infection_24h
cortical neurons	DNMT1	0.0191252	0.0254364	0.119727	post_infection_24h
cortical neurons	DNMT3A	1.08677e-05	0.0511229	0.00032379	post_infection_24h
cortical neurons	DNMT3B	0.0409132	-0.00722198	0.196067	post_infection_24h
cortical neurons	DNPEP	0.53184	-0.00642702	0.829848	post_infection_24h
cortical neurons	DNPH1	0.0108662	0.0410197	0.0815798	post_infection_24h
cortical neurons	DNTTIP1	0.166951	-0.0264968	0.454464	post_infection_24h
cortical neurons	DNTTIP2	0.0017554	0.0343876	0.0214053	post_infection_24h
cortical neurons	DOC2A	0.438534	-0.00785344	0.753686	post_infection_24h
cortical neurons	DOC2B	0.0293485	-0.0251185	0.15819	post_infection_24h
cortical neurons	DOCK1	0.324083	-0.008757	0.649782	post_infection_24h
cortical neurons	DOCK10	0.57938	-0.00129702	0.868736	post_infection_24h
cortical neurons	DOCK11	0.468427	-0.00348672	0.778538	post_infection_24h
cortical neurons	DOCK3	0.367215	0.018776	0.692501	post_infection_24h
cortical neurons	DOCK4	0.0737479	-0.0238715	0.283081	post_infection_24h
cortical neurons	DOCK4-AS1	0.131942	0.000889858	0.398125	post_infection_24h
cortical neurons	DOCK5	0.642514	0.00221458	0.913502	post_infection_24h
cortical neurons	DOCK6	0.85794	-0.000291285	0.977755	post_infection_24h
cortical neurons	DOCK7	8.55527e-05	-0.0669769	0.00185269	post_infection_24h
cortical neurons	DOCK9	0.000359729	0.0769029	0.00597963	post_infection_24h
cortical neurons	DOCK9-DT	0.953734	0.00027228	0.998475	post_infection_24h
cortical neurons	DOHH	0.247786	-0.000267108	0.564837	post_infection_24h
cortical neurons	DOK1	0.985377	-0.000757053	1	post_infection_24h
cortical neurons	DOK3	0.0488081	0.00795748	0.219777	post_infection_24h
cortical neurons	DOK4	0.799017	-0.00661846	0.972233	post_infection_24h
cortical neurons	DOK5	0.0371063	-0.0280815	0.184247	post_infection_24h
cortical neurons	DOK6	7.29409e-18	0.1819	1.55086e-15	post_infection_24h
cortical neurons	DOLK	0.627586	0.000474015	0.903918	post_infection_24h
cortical neurons	DOLPP1	0.0739381	-0.0160997	0.283377	post_infection_24h
cortical neurons	DONSON	0.104429	-0.0206658	0.348364	post_infection_24h
cortical neurons	DOPEY1	0.114728	-0.0113214	0.367152	post_infection_24h
cortical neurons	DOPEY2	4.08332e-07	0.0575112	1.72696e-05	post_infection_24h
cortical neurons	DOT1L	0.0114388	-0.00233737	0.0842352	post_infection_24h
cortical neurons	DPAGT1	0.629972	0.00575251	0.905246	post_infection_24h
cortical neurons	DPCD	2.96988e-05	0.0559474	0.000753357	post_infection_24h
cortical neurons	DPEP2NB	0.419463	0.000185124	0.738022	post_infection_24h
cortical neurons	DPF1	0.000222934	0.0946375	0.00405442	post_infection_24h
cortical neurons	DPF2	0.51181	0.00973634	0.813193	post_infection_24h
cortical neurons	DPF3	0.183845	-0.00463924	0.478555	post_infection_24h
cortical neurons	DPH1	0.710999	-0.00143172	0.935729	post_infection_24h
cortical neurons	DPH2	0.852682	0.00461899	0.97579	post_infection_24h
cortical neurons	DPH3	0.0237508	0.0267872	0.13805	post_infection_24h
cortical neurons	DPH5	0.423824	0.0144336	0.741003	post_infection_24h
cortical neurons	DPH6	0.941585	-0.000641494	0.995425	post_infection_24h
cortical neurons	DPH6-DT	0.994368	-8.42422e-05	1	post_infection_24h
cortical neurons	DPH7	0.131711	-0.029931	0.397839	post_infection_24h
cortical neurons	DPM1	0.518262	-0.00674111	0.81833	post_infection_24h
cortical neurons	DPM2	0.000757847	-0.030763	0.0109614	post_infection_24h
cortical neurons	DPM3	0.0496194	0.0112932	0.22202	post_infection_24h
cortical neurons	DPP10	0.764051	0.00670942	0.960629	post_infection_24h
cortical neurons	DPP10-AS1	0.0363926	0.0134186	0.181714	post_infection_24h
cortical neurons	DPP3	0.0027603	0.0297448	0.030027	post_infection_24h
cortical neurons	DPP4	0.565539	0.00239334	0.857359	post_infection_24h
cortical neurons	DPP6	0.190728	-0.0215271	0.488581	post_infection_24h
cortical neurons	DPP7	0.877957	-0.000765365	0.985356	post_infection_24h
cortical neurons	DPP8	0.00400369	-0.0435891	0.0398801	post_infection_24h
cortical neurons	DPP9	0.0605327	0.00690822	0.250484	post_infection_24h
cortical neurons	DPP9-AS1	0.514082	0.00111545	0.814995	post_infection_24h
cortical neurons	DPRX	0.597124	9.10571e-05	0.88183	post_infection_24h
cortical neurons	DPY19L1	0.00659516	0.00682789	0.0575336	post_infection_24h
cortical neurons	DPY19L2	0.0209347	-0.0228854	0.127538	post_infection_24h
cortical neurons	DPY19L3	0.124166	-0.00323884	0.383924	post_infection_24h
cortical neurons	DPY19L4	0.163644	-0.00684388	0.449064	post_infection_24h
cortical neurons	DPY30	4.50441e-05	0.0642726	0.00107499	post_infection_24h
cortical neurons	DPYD	3.28023e-07	-0.0415641	1.42598e-05	post_infection_24h
cortical neurons	DPYS	0.908416	0.000107234	0.99265	post_infection_24h
cortical neurons	DPYSL2	0.00664875	-0.0505268	0.0578285	post_infection_24h
cortical neurons	DPYSL3	4.52139e-10	-0.143423	3.48998e-08	post_infection_24h
cortical neurons	DPYSL4	0.000773001	-0.0464526	0.0111392	post_infection_24h
cortical neurons	DPYSL5	9.7238e-05	0.0229005	0.00205253	post_infection_24h
cortical neurons	DQX1	0.213622	-0.00224541	0.519934	post_infection_24h
cortical neurons	DR1	0.219637	0.00929435	0.528011	post_infection_24h
cortical neurons	DRAIC	0.488255	-0.00168429	0.794166	post_infection_24h
cortical neurons	DRAM1	0.857898	-0.000189852	0.977755	post_infection_24h
cortical neurons	DRAM2	0.006191	0.0311988	0.0549296	post_infection_24h
cortical neurons	DRAP1	0.000693917	0.0553089	0.0102587	post_infection_24h
cortical neurons	DRAXIN	7.07178e-10	0.14361	5.23401e-08	post_infection_24h
cortical neurons	DRC1	0.622956	0.00262416	0.901758	post_infection_24h
cortical neurons	DRC3	0.0446459	0.00917675	0.207301	post_infection_24h
cortical neurons	DRD1	0.0575791	0.00299732	0.242979	post_infection_24h
cortical neurons	DRD2	0.79318	-0.000651666	0.970793	post_infection_24h
cortical neurons	DRD4	0.859964	0.00127124	0.978378	post_infection_24h
cortical neurons	DRG1	0.374873	0.013112	0.699553	post_infection_24h
cortical neurons	DRG2	0.114702	-0.0184034	0.367133	post_infection_24h
cortical neurons	DRICH1	0.0944969	-0.000831297	0.327664	post_infection_24h
cortical neurons	DROSHA	0.199168	-0.0217598	0.50109	post_infection_24h
cortical neurons	DRP2	0.0106104	-0.0178191	0.0802056	post_infection_24h
cortical neurons	DSC2	0.391686	0.00216031	0.714902	post_infection_24h
cortical neurons	DSC3	0.965197	0.000467815	1	post_infection_24h
cortical neurons	DSCAM	0.452798	0.00886336	0.765896	post_infection_24h
cortical neurons	DSCAML1	0.29167	-0.0148564	0.615656	post_infection_24h
cortical neurons	DSCC1	0.177176	0.00684116	0.468966	post_infection_24h
cortical neurons	DSCR9	0.342195	0.00137475	0.66766	post_infection_24h
cortical neurons	DSE	0.0153266	0.0249294	0.103509	post_infection_24h
cortical neurons	DSEL	0.704703	0.00870772	0.933272	post_infection_24h
cortical neurons	DSG2	0.364786	0.00155685	0.690069	post_infection_24h
cortical neurons	DSG2-AS1	0.116088	0.000981451	0.369615	post_infection_24h
cortical neurons	DSG3	0.0959019	0.00417807	0.330868	post_infection_24h
cortical neurons	DSN1	0.0360426	-0.0110034	0.180468	post_infection_24h
cortical neurons	DSPP	0.4857	-0.000862719	0.792103	post_infection_24h
cortical neurons	DST	0.0421474	0.0582047	0.199988	post_infection_24h
cortical neurons	DSTN	1.37208e-10	0.112609	1.16269e-08	post_infection_24h
cortical neurons	DSTYK	0.132191	0.0133165	0.398515	post_infection_24h
cortical neurons	DTD1	0.00127426	0.0612227	0.0166773	post_infection_24h
cortical neurons	DTD2	0.625341	0.00535185	0.902962	post_infection_24h
cortical neurons	DTL	0.0220186	0.00561196	0.131337	post_infection_24h
cortical neurons	DTNA	0.452352	0.00563197	0.765852	post_infection_24h
cortical neurons	DTNB	0.850651	-0.00229904	0.975135	post_infection_24h
cortical neurons	DTNBP1	0.000105887	0.0558609	0.00220918	post_infection_24h
cortical neurons	DTWD1	0.0521271	-0.011539	0.228391	post_infection_24h
cortical neurons	DTWD2	0.00320711	-0.00845258	0.0338034	post_infection_24h
cortical neurons	DTX1	0.000334672	-0.00153321	0.00560695	post_infection_24h
cortical neurons	DTX2	0.297196	-0.0046721	0.621108	post_infection_24h
cortical neurons	DTX3	0.788493	-0.0111491	0.969123	post_infection_24h
cortical neurons	DTX4	0.346757	-0.0117657	0.671473	post_infection_24h
cortical neurons	DTYMK	0.475275	-0.0166	0.783514	post_infection_24h
cortical neurons	DUBR	0.231653	-0.0022232	0.544731	post_infection_24h
cortical neurons	DUOX1	1.6892e-07	0.064314	7.79232e-06	post_infection_24h
cortical neurons	DUOX2	0.570563	-0.000749909	0.861258	post_infection_24h
cortical neurons	DUOXA1	0.377724	0.00248988	0.701334	post_infection_24h
cortical neurons	DUOXA2	0.972728	5.26771e-06	1	post_infection_24h
cortical neurons	DUS1L	0.291886	0.0155093	0.615732	post_infection_24h
cortical neurons	DUS2	0.894835	0.00167089	0.990032	post_infection_24h
cortical neurons	DUS3L	0.181793	0.0120306	0.476117	post_infection_24h
cortical neurons	DUS4L	0.686671	-0.00621977	0.925983	post_infection_24h
cortical neurons	DUSP1	5.18671e-05	-0.0771798	0.00121916	post_infection_24h
cortical neurons	DUSP10	0.226593	-0.00882692	0.537611	post_infection_24h
cortical neurons	DUSP11	0.0440748	-0.0161031	0.205615	post_infection_24h
cortical neurons	DUSP12	0.663259	-0.00675562	0.918685	post_infection_24h
cortical neurons	DUSP14	6.38804e-08	0.053447	3.19922e-06	post_infection_24h
cortical neurons	DUSP15	0.841923	-0.00129618	0.97272	post_infection_24h
cortical neurons	DUSP16	0.000152349	-0.0348867	0.0029892	post_infection_24h
cortical neurons	DUSP18	0.157084	0.0139116	0.438724	post_infection_24h
cortical neurons	DUSP19	0.377969	-0.00333223	0.701638	post_infection_24h
cortical neurons	DUSP2	0.0962886	0.02096	0.331664	post_infection_24h
cortical neurons	DUSP22	0.607383	-0.00288072	0.890346	post_infection_24h
cortical neurons	DUSP23	0.373213	0.00185803	0.697794	post_infection_24h
cortical neurons	DUSP26	0.0427386	-0.0397401	0.201486	post_infection_24h
cortical neurons	DUSP28	0.116439	-0.0119726	0.370112	post_infection_24h
cortical neurons	DUSP3	0.777683	0.00766102	0.965741	post_infection_24h
cortical neurons	DUSP4	8.31061e-05	-0.0639025	0.0018064	post_infection_24h
cortical neurons	DUSP5	0.30801	-0.00710965	0.63274	post_infection_24h
cortical neurons	DUSP6	0.0002086	-0.0269328	0.00384455	post_infection_24h
cortical neurons	DUSP7	0.131849	0.0172644	0.398078	post_infection_24h
cortical neurons	DUSP8	0.0016602	0.0224205	0.0205443	post_infection_24h
cortical neurons	DUSP9	0.447668	-0.00833011	0.762381	post_infection_24h
cortical neurons	DUT	0.269519	-0.0254406	0.590025	post_infection_24h
cortical neurons	DVL1	0.745752	-0.00737218	0.953095	post_infection_24h
cortical neurons	DVL2	0.0149169	-0.0298816	0.101625	post_infection_24h
cortical neurons	DVL3	0.52492	-0.0197095	0.824212	post_infection_24h
cortical neurons	DWORF	0.939738	0.000265716	0.994642	post_infection_24h
cortical neurons	DXO	0.427459	-0.00842747	0.744174	post_infection_24h
cortical neurons	DYDC2	0.0329513	0.00955452	0.170948	post_infection_24h
cortical neurons	DYM	0.452641	-0.016579	0.765852	post_infection_24h
cortical neurons	DYNC1H1	0.590079	0.0179767	0.876461	post_infection_24h
cortical neurons	DYNC1I1	0.517602	-0.00647614	0.817609	post_infection_24h
cortical neurons	DYNC1I2	0.00177075	0.0546052	0.0215363	post_infection_24h
cortical neurons	DYNC1LI1	0.155745	0.0317566	0.436236	post_infection_24h
cortical neurons	DYNC1LI2	0.00551293	-0.0424276	0.0506703	post_infection_24h
cortical neurons	DYNC2H1	0.401414	-0.000174457	0.724153	post_infection_24h
cortical neurons	DYNC2LI1	0.992469	-0.000319004	1	post_infection_24h
cortical neurons	DYNLL1	1.04234e-13	0.148436	1.41734e-11	post_infection_24h
cortical neurons	DYNLL2	0.000617756	0.0698392	0.00929137	post_infection_24h
cortical neurons	DYNLRB1	1.26576e-07	0.0732882	5.94449e-06	post_infection_24h
cortical neurons	DYNLRB2	0.89648	-0.000797262	0.990589	post_infection_24h
cortical neurons	DYNLT1	4.4596e-09	0.136108	2.90533e-07	post_infection_24h
cortical neurons	DYNLT3	0.0391647	-0.0302618	0.190989	post_infection_24h
cortical neurons	DYRK1A	0.114841	-0.0219647	0.367273	post_infection_24h
cortical neurons	DYRK1B	0.0883803	0.0187828	0.315028	post_infection_24h
cortical neurons	DYRK2	0.496818	0.0226707	0.802174	post_infection_24h
cortical neurons	DYRK3	0.0821982	0.00808095	0.302272	post_infection_24h
cortical neurons	DYRK4	3.95043e-05	-0.0426428	0.000962423	post_infection_24h
cortical neurons	DZANK1	0.0301617	-0.0145404	0.161019	post_infection_24h
cortical neurons	DZIP1	0.284109	-0.019104	0.60659	post_infection_24h
cortical neurons	DZIP1L	0.88691	-0.00116775	0.987874	post_infection_24h
cortical neurons	DZIP3	0.0408965	-0.0444783	0.196042	post_infection_24h
cortical neurons	E2F1	0.363621	0.0031842	0.688836	post_infection_24h
cortical neurons	E2F3	0.00983247	0.03066	0.0762473	post_infection_24h
cortical neurons	E2F4	0.0304254	-0.0309907	0.161979	post_infection_24h
cortical neurons	E2F5	0.00373188	0.0130571	0.0378332	post_infection_24h
cortical neurons	E2F6	0.0249325	0.0141902	0.142712	post_infection_24h
cortical neurons	E2F7	0.713085	0.00124498	0.936919	post_infection_24h
cortical neurons	E4F1	0.231907	0.00379508	0.545001	post_infection_24h
cortical neurons	EAF1	0.592906	0.00865947	0.878708	post_infection_24h
cortical neurons	EAF1-AS1	0.11855	-1.55801e-05	0.374018	post_infection_24h
cortical neurons	EAF2	0.806024	-0.00250623	0.972374	post_infection_24h
cortical neurons	EAPP	0.236953	-0.025907	0.551292	post_infection_24h
cortical neurons	EARS2	0.0434917	-0.0178592	0.203775	post_infection_24h
cortical neurons	EBAG9	0.762363	0.00341978	0.959951	post_infection_24h
cortical neurons	EBF1	0.933036	0.000694887	0.99265	post_infection_24h
cortical neurons	EBF2	0.0106651	-0.0100695	0.0804889	post_infection_24h
cortical neurons	EBF3	0.813918	-0.000905343	0.972374	post_infection_24h
cortical neurons	EBF4	0.109084	-0.00904593	0.357345	post_infection_24h
cortical neurons	EBLN2	0.122759	0.00876227	0.382049	post_infection_24h
cortical neurons	EBLN3P	0.811014	-0.00805459	0.972374	post_infection_24h
cortical neurons	EBNA1BP2	0.182441	0.0270194	0.47686	post_infection_24h
cortical neurons	EBP	0.399375	0.0242777	0.722172	post_infection_24h
cortical neurons	EBPL	3.77331e-05	0.078427	0.000926997	post_infection_24h
cortical neurons	ECD	0.0349685	-0.0149858	0.177242	post_infection_24h
cortical neurons	ECE1	0.0974706	0.0114765	0.334161	post_infection_24h
cortical neurons	ECE2	0.261625	-0.00199374	0.58043	post_infection_24h
cortical neurons	ECEL1	0.261231	-0.014562	0.579885	post_infection_24h
cortical neurons	ECH1	0.0476109	4.98385e-05	0.216344	post_infection_24h
cortical neurons	ECHDC1	0.544245	0.00791795	0.840573	post_infection_24h
cortical neurons	ECHDC2	0.959117	0.00120348	1	post_infection_24h
cortical neurons	ECHDC3	0.161295	0.00470382	0.44517	post_infection_24h
cortical neurons	ECHS1	0.473532	-0.00996357	0.782242	post_infection_24h
cortical neurons	ECI1	0.531163	0.00738252	0.829385	post_infection_24h
cortical neurons	ECI2	0.0116408	0.0285257	0.0852659	post_infection_24h
cortical neurons	ECM1	0.852348	0.00170337	0.975684	post_infection_24h
cortical neurons	ECM2	0.505472	0.00145222	0.808948	post_infection_24h
cortical neurons	ECPAS	0.4107	-0.0137803	0.731286	post_infection_24h
cortical neurons	ECSIT	0.00199401	0.0128342	0.0233881	post_infection_24h
cortical neurons	ECT2	0.706483	-0.0060712	0.933709	post_infection_24h
cortical neurons	ECT2L	0.239145	0.00162143	0.55372	post_infection_24h
cortical neurons	EDA	0.527659	0.00407622	0.826543	post_infection_24h
cortical neurons	EDA2R	0.209631	0.00606574	0.515075	post_infection_24h
cortical neurons	EDARADD	0.845685	-0.000464321	0.973226	post_infection_24h
cortical neurons	EDC3	0.75675	-0.00881192	0.957911	post_infection_24h
cortical neurons	EDC4	0.149338	0.0073101	0.426566	post_infection_24h
cortical neurons	EDDM13	0.529927	0.00136436	0.828417	post_infection_24h
cortical neurons	EDEM1	0.0854615	-0.0151379	0.308834	post_infection_24h
cortical neurons	EDEM2	0.225678	0.000902392	0.536671	post_infection_24h
cortical neurons	EDEM3	0.00722586	0.0182872	0.0612505	post_infection_24h
cortical neurons	EDF1	0.917907	0.0039474	0.99265	post_infection_24h
cortical neurons	EDIL3	2.76154e-05	-0.0726701	0.000706641	post_infection_24h
cortical neurons	EDN1	0.881428	-0.000708052	0.986483	post_infection_24h
cortical neurons	EDN2	0.223822	0.00235918	0.534334	post_infection_24h
cortical neurons	EDNRA	0.970591	-3.88167e-05	1	post_infection_24h
cortical neurons	EDNRB	0.0422007	0.000838923	0.20012	post_infection_24h
cortical neurons	EDRF1	0.262564	0.0287466	0.581794	post_infection_24h
cortical neurons	EDRF1-AS1	0.239321	0.0022606	0.553799	post_infection_24h
cortical neurons	EEA1	0.231155	-0.0157854	0.54378	post_infection_24h
cortical neurons	EED	0.355816	-0.00413363	0.680332	post_infection_24h
cortical neurons	EEF1A1	0.899345	0.00435639	0.991135	post_infection_24h
cortical neurons	EEF1A2	1.2607e-06	0.103984	4.69511e-05	post_infection_24h
cortical neurons	EEF1AKMT1	0.00790079	0.00335991	0.0653639	post_infection_24h
cortical neurons	EEF1AKMT2	0.366388	-0.00726443	0.69177	post_infection_24h
cortical neurons	EEF1AKMT3	0.0785722	-0.00591092	0.293976	post_infection_24h
cortical neurons	EEF1AKMT4	0.586147	-0.00424858	0.87382	post_infection_24h
cortical neurons	EEF1B2	6.67529e-19	0.165046	1.54576e-16	post_infection_24h
cortical neurons	EEF1D	0.0348503	-0.0310188	0.176935	post_infection_24h
cortical neurons	EEF1E1	3.78789e-05	0.0783854	0.000929297	post_infection_24h
cortical neurons	EEF1E1-BLOC1S5	0.498991	-0.00138121	0.80347	post_infection_24h
cortical neurons	EEF1G	0.445226	0.00494259	0.760125	post_infection_24h
cortical neurons	EEF2	0.168003	0.0283805	0.455777	post_infection_24h
cortical neurons	EEF2K	0.591526	0.0112648	0.877663	post_infection_24h
cortical neurons	EEF2KMT	0.411683	0.0040702	0.732425	post_infection_24h
cortical neurons	EEFSEC	0.744733	-0.00698028	0.952534	post_infection_24h
cortical neurons	EEPD1	0.894204	0.000883321	0.990032	post_infection_24h
cortical neurons	EFCAB1	0.314644	-0.00278792	0.639736	post_infection_24h
cortical neurons	EFCAB10	0.880357	-0.000132271	0.986009	post_infection_24h
cortical neurons	EFCAB11	0.141862	-0.0128309	0.41496	post_infection_24h
cortical neurons	EFCAB12	0.396936	-0.000813634	0.719766	post_infection_24h
cortical neurons	EFCAB13	0.115152	0.000782998	0.367871	post_infection_24h
cortical neurons	EFCAB14	0.687004	-0.00976418	0.925983	post_infection_24h
cortical neurons	EFCAB2	0.201243	-0.00859747	0.503981	post_infection_24h
cortical neurons	EFCAB3	0.773225	-0.000742292	0.963822	post_infection_24h
cortical neurons	EFCAB5	0.627965	-3.51461e-05	0.903973	post_infection_24h
cortical neurons	EFCAB6	0.452628	0.00332366	0.765852	post_infection_24h
cortical neurons	EFCAB6-AS1	0.906996	0.000671859	0.99265	post_infection_24h
cortical neurons	EFCAB7	0.852148	-0.0064893	0.975677	post_infection_24h
cortical neurons	EFCC1	0.687593	0.000737869	0.926402	post_infection_24h
cortical neurons	EFEMP1	0.911663	0.000249931	0.99265	post_infection_24h
cortical neurons	EFEMP2	0.748514	-0.00226953	0.954175	post_infection_24h
cortical neurons	EFHB	0.765331	0.00026576	0.960999	post_infection_24h
cortical neurons	EFHC1	0.076095	-0.0148562	0.28786	post_infection_24h
cortical neurons	EFHC2	0.013164	0.00203965	0.0932404	post_infection_24h
cortical neurons	EFHD1	0.0333563	0.0069106	0.172471	post_infection_24h
cortical neurons	EFHD2	0.539936	0.00725343	0.836476	post_infection_24h
cortical neurons	EFL1	0.31281	0.016029	0.637337	post_infection_24h
cortical neurons	EFNA1	0.0818661	0.00950332	0.301478	post_infection_24h
cortical neurons	EFNA2	0.22889	0.00234925	0.540555	post_infection_24h
cortical neurons	EFNA3	2.61614e-05	0.0605689	0.000675344	post_infection_24h
cortical neurons	EFNA4	0.941404	0.00125668	0.995351	post_infection_24h
cortical neurons	EFNA5	0.552783	-0.00348705	0.847486	post_infection_24h
cortical neurons	EFNB1	0.0729148	0.0255148	0.280926	post_infection_24h
cortical neurons	EFNB2	0.00498531	0.0679603	0.0470716	post_infection_24h
cortical neurons	EFNB3	0.0906283	-0.0121538	0.319614	post_infection_24h
cortical neurons	EFR3A	0.0317885	-0.024961	0.166949	post_infection_24h
cortical neurons	EFR3B	1.41983e-12	0.10154	1.61986e-10	post_infection_24h
cortical neurons	EFS	0.0260899	0.0202529	0.147034	post_infection_24h
cortical neurons	EFTUD2	0.000145822	0.0189498	0.00288048	post_infection_24h
cortical neurons	EGF	0.00821087	-0.00202257	0.0670049	post_infection_24h
cortical neurons	EGFL6	0.815927	0.00241867	0.972374	post_infection_24h
cortical neurons	EGFL7	0.65994	-0.00345823	0.918685	post_infection_24h
cortical neurons	EGFL8	0.448857	-0.00236077	0.763441	post_infection_24h
cortical neurons	EGFR	0.350939	-0.00136997	0.675813	post_infection_24h
cortical neurons	EGLN1	0.312598	-0.0289243	0.637072	post_infection_24h
cortical neurons	EGLN2	0.906848	-0.000295184	0.99265	post_infection_24h
cortical neurons	EGLN3	0.220621	-0.0149249	0.52956	post_infection_24h
cortical neurons	EGR1	0.0790068	0.0061004	0.295119	post_infection_24h
cortical neurons	EGR2	0.454956	-0.00120049	0.767934	post_infection_24h
cortical neurons	EGR3	0.00011553	-0.0220033	0.00237227	post_infection_24h
cortical neurons	EGR4	0.513665	-0.000955939	0.814655	post_infection_24h
cortical neurons	EHBP1	0.0447106	-0.0405656	0.20752	post_infection_24h
cortical neurons	EHBP1L1	0.41845	-0.0125371	0.737396	post_infection_24h
cortical neurons	EHD1	0.118965	0.0131324	0.374729	post_infection_24h
cortical neurons	EHD2	0.635312	-0.000928761	0.908621	post_infection_24h
cortical neurons	EHD3	0.0821761	-0.00626038	0.302272	post_infection_24h
cortical neurons	EHD4	0.0167079	-0.00200339	0.109889	post_infection_24h
cortical neurons	EHHADH	0.311551	0.0019452	0.635935	post_infection_24h
cortical neurons	EHMT1	0.292363	-0.0279453	0.616055	post_infection_24h
cortical neurons	EHMT2	0.162008	0.016494	0.446399	post_infection_24h
cortical neurons	EHMT2-AS1	0.398226	0.000470702	0.721036	post_infection_24h
cortical neurons	EI24	0.00100342	0.0725092	0.013684	post_infection_24h
cortical neurons	EID1	0.556962	0.0080434	0.850443	post_infection_24h
cortical neurons	EID2	0.0857839	-0.0231056	0.309602	post_infection_24h
cortical neurons	EID2B	0.0015041	-0.0587345	0.0189434	post_infection_24h
cortical neurons	EID3	0.115865	-0.00389754	0.36929	post_infection_24h
cortical neurons	EIF1	5.73233e-09	-0.0955432	3.64314e-07	post_infection_24h
cortical neurons	EIF1AD	0.267151	-0.0128349	0.587892	post_infection_24h
cortical neurons	EIF1AX	0.0144783	0.0519123	0.0995935	post_infection_24h
cortical neurons	EIF1B	6.61004e-05	-0.0865958	0.00149657	post_infection_24h
cortical neurons	EIF2A	0.27796	0.00493376	0.599772	post_infection_24h
cortical neurons	EIF2AK1	0.520549	0.00917456	0.820115	post_infection_24h
cortical neurons	EIF2AK2	0.112225	0.0354561	0.362679	post_infection_24h
cortical neurons	EIF2AK3	0.000132907	-0.036481	0.00267629	post_infection_24h
cortical neurons	EIF2AK4	8.10684e-08	0.104286	3.93367e-06	post_infection_24h
cortical neurons	EIF2B1	0.300381	-0.0248172	0.624487	post_infection_24h
cortical neurons	EIF2B2	0.307982	-0.0220438	0.632737	post_infection_24h
cortical neurons	EIF2B3	0.693384	0.00638742	0.928641	post_infection_24h
cortical neurons	EIF2B4	0.293987	-0.0151054	0.617525	post_infection_24h
cortical neurons	EIF2B5	0.498911	-0.0123445	0.803396	post_infection_24h
cortical neurons	EIF2D	0.201607	-0.00996022	0.504522	post_infection_24h
cortical neurons	EIF2S1	0.022651	0.054918	0.134323	post_infection_24h
cortical neurons	EIF2S2	8.96286e-06	0.0710755	0.000272947	post_infection_24h
cortical neurons	EIF2S3	0.414793	0.0284514	0.734625	post_infection_24h
cortical neurons	EIF2S3B	0.805447	0.00114935	0.972374	post_infection_24h
cortical neurons	EIF3A	4.03638e-07	0.112838	1.7102e-05	post_infection_24h
cortical neurons	EIF3B	0.0303053	-0.0255633	0.1616	post_infection_24h
cortical neurons	EIF3C	0.0991954	-0.0112199	0.337444	post_infection_24h
cortical neurons	EIF3D	0.0848923	-0.0460247	0.307537	post_infection_24h
cortical neurons	EIF3E	3.21876e-06	0.0957159	0.000108317	post_infection_24h
cortical neurons	EIF3F	8.72739e-05	-0.0680383	0.00188647	post_infection_24h
cortical neurons	EIF3G	0.213285	0.00935645	0.519562	post_infection_24h
cortical neurons	EIF3H	7.98662e-05	-0.063551	0.00175886	post_infection_24h
cortical neurons	EIF3I	0.950504	0.000139902	0.997598	post_infection_24h
cortical neurons	EIF3J	0.000107516	0.0876737	0.00223718	post_infection_24h
cortical neurons	EIF3J-DT	0.00699395	-0.0345391	0.0598955	post_infection_24h
cortical neurons	EIF3K	0.784374	0.0137894	0.968415	post_infection_24h
cortical neurons	EIF3L	0.0354558	-0.0251253	0.178523	post_infection_24h
cortical neurons	EIF3M	0.152383	-0.039556	0.430974	post_infection_24h
cortical neurons	EIF4A1	0.00116181	0.0567713	0.0154724	post_infection_24h
cortical neurons	EIF4A2	0.527111	0.0192399	0.826398	post_infection_24h
cortical neurons	EIF4A3	0.0226179	0.0380343	0.134227	post_infection_24h
cortical neurons	EIF4B	0.00331563	-0.0662231	0.0345523	post_infection_24h
cortical neurons	EIF4E	1.59464e-05	0.0820422	0.000445585	post_infection_24h
cortical neurons	EIF4E1B	0.686412	0.00134679	0.925879	post_infection_24h
cortical neurons	EIF4E2	0.0262816	0.00620818	0.147651	post_infection_24h
cortical neurons	EIF4E3	0.105853	0.0167844	0.351552	post_infection_24h
cortical neurons	EIF4EBP1	1.45919e-15	0.156979	2.45521e-13	post_infection_24h
cortical neurons	EIF4EBP2	0.017555	0.0287442	0.113356	post_infection_24h
cortical neurons	EIF4ENIF1	0.265941	-0.00987673	0.586046	post_infection_24h
cortical neurons	EIF4G1	0.00123698	0.00334508	0.0162531	post_infection_24h
cortical neurons	EIF4G2	0.638765	0.00869507	0.910719	post_infection_24h
cortical neurons	EIF4G3	0.000480498	0.0679551	0.00762408	post_infection_24h
cortical neurons	EIF4H	0.632638	-0.0186284	0.907207	post_infection_24h
cortical neurons	EIF5	0.00228131	0.0738711	0.0259779	post_infection_24h
cortical neurons	EIF5A	4.4054e-07	0.114826	1.85312e-05	post_infection_24h
cortical neurons	EIF5A2	0.0565456	0.00920756	0.240365	post_infection_24h
cortical neurons	EIF5AL1	0.888107	0.000635129	0.988297	post_infection_24h
cortical neurons	EIF5B	2.50709e-20	0.207961	6.66316e-18	post_infection_24h
cortical neurons	EIF6	0.0703055	0.0189927	0.274692	post_infection_24h
cortical neurons	EIPR1	0.477031	-0.0127622	0.784971	post_infection_24h
cortical neurons	ELAC1	0.0397318	-0.0153412	0.192328	post_infection_24h
cortical neurons	ELAC2	0.0407954	0.0199056	0.195703	post_infection_24h
cortical neurons	ELAVL1	0.0297539	0.017373	0.159661	post_infection_24h
cortical neurons	ELAVL2	0.00976965	0.0484037	0.0758608	post_infection_24h
cortical neurons	ELAVL3	0.0859103	0.0351591	0.309834	post_infection_24h
cortical neurons	ELAVL4	0.0401183	0.0370575	0.193661	post_infection_24h
cortical neurons	ELF1	0.507222	-0.00376592	0.810248	post_infection_24h
cortical neurons	ELF2	0.944707	-0.000414718	0.996369	post_infection_24h
cortical neurons	ELF3	0.750562	-0.00023633	0.955171	post_infection_24h
cortical neurons	ELF3-AS1	0.413052	-0.000296292	0.733353	post_infection_24h
cortical neurons	ELF4	0.869538	-0.000606194	0.98279	post_infection_24h
cortical neurons	ELFN1	0.000166739	0.0351912	0.00321686	post_infection_24h
cortical neurons	ELFN2	0.73158	-0.00649431	0.945469	post_infection_24h
cortical neurons	ELK1	0.637973	0.00732111	0.910344	post_infection_24h
cortical neurons	ELK3	0.402671	0.00120387	0.725065	post_infection_24h
cortical neurons	ELK4	0.803832	0.00776111	0.972322	post_infection_24h
cortical neurons	ELL	0.410246	-0.00501537	0.730979	post_infection_24h
cortical neurons	ELL2	0.617711	-0.00451724	0.897833	post_infection_24h
cortical neurons	ELMO1	0.15027	-0.0034763	0.427695	post_infection_24h
cortical neurons	ELMO2	0.751664	0.00674788	0.955431	post_infection_24h
cortical neurons	ELMO3	0.153053	-0.00568207	0.43213	post_infection_24h
cortical neurons	ELMOD1	4.52001e-06	-0.0441354	0.000148267	post_infection_24h
cortical neurons	ELMOD2	0.873519	0.00405518	0.983853	post_infection_24h
cortical neurons	ELMOD3	0.0438723	-0.0101665	0.205094	post_infection_24h
cortical neurons	ELMSAN1	0.628218	0.0122987	0.904171	post_infection_24h
cortical neurons	ELN	0.480568	-0.000955437	0.788315	post_infection_24h
cortical neurons	ELOA	0.0916232	-0.023766	0.321754	post_infection_24h
cortical neurons	ELOA-AS1	0.0354287	0.000348947	0.178463	post_infection_24h
cortical neurons	ELOB	3.0674e-07	0.0876198	1.34851e-05	post_infection_24h
cortical neurons	ELOC	0.00243275	0.0652738	0.0272365	post_infection_24h
cortical neurons	ELOF1	0.837781	-0.00116966	0.972374	post_infection_24h
cortical neurons	ELOVL1	0.196037	-0.00608833	0.496297	post_infection_24h
cortical neurons	ELOVL2	0.814848	-0.000148218	0.972374	post_infection_24h
cortical neurons	ELOVL2-AS1	0.953593	-0.00037467	0.998431	post_infection_24h
cortical neurons	ELOVL3	0.174226	-0.00350839	0.465001	post_infection_24h
cortical neurons	ELOVL4	0.409705	0.0175192	0.730405	post_infection_24h
cortical neurons	ELOVL5	0.00170875	-0.0473785	0.0210006	post_infection_24h
cortical neurons	ELOVL6	7.08718e-07	-0.11413	2.82725e-05	post_infection_24h
cortical neurons	ELOVL7	0.272281	-0.00245133	0.593158	post_infection_24h
cortical neurons	ELP1	0.118919	-0.0244145	0.374729	post_infection_24h
cortical neurons	ELP2	0.0163655	-0.0240818	0.108246	post_infection_24h
cortical neurons	ELP3	0.544484	0.0075178	0.84072	post_infection_24h
cortical neurons	ELP4	0.11993	-0.0214934	0.376422	post_infection_24h
cortical neurons	ELP5	0.00345319	-0.0375682	0.0356098	post_infection_24h
cortical neurons	ELP6	0.130372	0.00315363	0.395582	post_infection_24h
cortical neurons	EMB	0.68794	-6.00493e-05	0.926407	post_infection_24h
cortical neurons	EMC1	0.855099	-0.00651378	0.976424	post_infection_24h
cortical neurons	EMC10	0.0569607	-0.0065148	0.241461	post_infection_24h
cortical neurons	EMC2	0.281974	0.0102235	0.604363	post_infection_24h
cortical neurons	EMC3	0.000870855	0.0386647	0.012329	post_infection_24h
cortical neurons	EMC4	0.0556917	-0.0058943	0.238294	post_infection_24h
cortical neurons	EMC6	0.0797925	0.02416	0.297047	post_infection_24h
cortical neurons	EMC7	0.0289544	0.0371289	0.156926	post_infection_24h
cortical neurons	EMC8	0.283975	0.0224959	0.60659	post_infection_24h
cortical neurons	EMC9	0.409924	0.0119182	0.730683	post_infection_24h
cortical neurons	EMD	0.40804	0.0216742	0.72902	post_infection_24h
cortical neurons	EME1	0.791205	0.00180976	0.970058	post_infection_24h
cortical neurons	EME2	0.86229	0.00278282	0.979706	post_infection_24h
cortical neurons	EMG1	0.077841	0.00253799	0.292129	post_infection_24h
cortical neurons	EMG1.1	0.0884045	-0.0135923	0.315028	post_infection_24h
cortical neurons	EMID1	0.0156205	0.0171602	0.10486	post_infection_24h
cortical neurons	EMILIN1	0.0342873	-0.00582046	0.175142	post_infection_24h
cortical neurons	EMILIN2	0.533668	0.00164712	0.831104	post_infection_24h
cortical neurons	EMILIN3	0.928772	-0.000154272	0.99265	post_infection_24h
cortical neurons	EML1	1.62235e-14	0.10242	2.47997e-12	post_infection_24h
cortical neurons	EML2	0.792269	-0.00633538	0.970291	post_infection_24h
cortical neurons	EML3	0.997575	-0.000207295	1	post_infection_24h
cortical neurons	EML4	0.00532739	0.00522192	0.0494825	post_infection_24h
cortical neurons	EML5	0.168439	-0.00986649	0.456535	post_infection_24h
cortical neurons	EML6	0.00352068	0.0276284	0.0361783	post_infection_24h
cortical neurons	EMP1	0.487482	-0.00105802	0.793601	post_infection_24h
cortical neurons	EMP2	0.325241	0.00331709	0.650736	post_infection_24h
cortical neurons	EMP3	0.187771	0.0106149	0.484509	post_infection_24h
cortical neurons	EMSY	0.645532	0.00962497	0.914901	post_infection_24h
cortical neurons	EMX1	3.96116e-22	0.171118	1.23525e-19	post_infection_24h
cortical neurons	EMX2	5.83748e-05	-0.0596064	0.00134908	post_infection_24h
cortical neurons	EMX2OS	0.00192989	-0.0218485	0.0229235	post_infection_24h
cortical neurons	EN2	0.614179	0.00122863	0.895217	post_infection_24h
cortical neurons	ENAH	8.37664e-07	0.096817	3.24359e-05	post_infection_24h
cortical neurons	ENAM	0.382437	-0.000210517	0.706512	post_infection_24h
cortical neurons	ENC1	2.85685e-06	-0.147708	9.75416e-05	post_infection_24h
cortical neurons	ENDOD1	0.239244	-0.00524577	0.553721	post_infection_24h
cortical neurons	ENDOG	0.133251	0.0108479	0.400525	post_infection_24h
cortical neurons	ENDOU	0.994844	6.75069e-06	1	post_infection_24h
cortical neurons	ENDOV	0.00324361	-0.0402795	0.0340798	post_infection_24h
cortical neurons	ENG	0.0607448	0.0064398	0.250963	post_infection_24h
cortical neurons	ENGASE	0.0440804	-0.00832938	0.205615	post_infection_24h
cortical neurons	ENHO	8.25729e-10	0.117176	6.05397e-08	post_infection_24h
cortical neurons	ENKD1	0.13344	-0.0142244	0.400784	post_infection_24h
cortical neurons	ENKUR	0.382149	0.00477751	0.706147	post_infection_24h
cortical neurons	ENO1	1.41939e-08	0.11752	8.27306e-07	post_infection_24h
cortical neurons	ENO1-AS1	0.38719	-0.00282986	0.710559	post_infection_24h
cortical neurons	ENO2	0.0167528	-0.0617546	0.110122	post_infection_24h
cortical neurons	ENO3	0.925255	-0.00057351	0.99265	post_infection_24h
cortical neurons	ENO4	0.0413461	0.00881743	0.197468	post_infection_24h
cortical neurons	ENOPH1	0.00015933	0.0848052	0.00310275	post_infection_24h
cortical neurons	ENOSF1	0.0100827	0.00501069	0.0775316	post_infection_24h
cortical neurons	ENOX1	0.299576	-0.0101148	0.623685	post_infection_24h
cortical neurons	ENOX1-AS1	0.283728	-0.0038003	0.606399	post_infection_24h
cortical neurons	ENOX2	0.0229266	0.0113645	0.135336	post_infection_24h
cortical neurons	ENPP1	0.932682	0.000127686	0.99265	post_infection_24h
cortical neurons	ENPP2	0.885932	-0.00156984	0.987303	post_infection_24h
cortical neurons	ENPP3	0.419134	-0.000669114	0.737878	post_infection_24h
cortical neurons	ENPP4	0.144276	-0.0238727	0.418557	post_infection_24h
cortical neurons	ENPP5	0.316659	-0.0108129	0.641492	post_infection_24h
cortical neurons	ENSA	0.661694	-0.0164072	0.918685	post_infection_24h
cortical neurons	ENTPD1	0.0229159	0.00902743	0.135336	post_infection_24h
cortical neurons	ENTPD1-AS1	0.2829	0.0129778	0.605459	post_infection_24h
cortical neurons	ENTPD2	0.770605	-0.000130372	0.96318	post_infection_24h
cortical neurons	ENTPD3	0.238295	-0.00354074	0.552736	post_infection_24h
cortical neurons	ENTPD3-AS1	0.00265331	-0.00983559	0.0291615	post_infection_24h
cortical neurons	ENTPD4	0.75485	-0.0097252	0.956941	post_infection_24h
cortical neurons	ENTPD5	0.72365	0.00540496	0.941171	post_infection_24h
cortical neurons	ENTPD6	0.00726198	-0.0163393	0.0614115	post_infection_24h
cortical neurons	ENTPD7	0.944311	-0.000645084	0.996279	post_infection_24h
cortical neurons	ENTR1	0.03247	0.0253692	0.169447	post_infection_24h
cortical neurons	ENY2	0.138723	-0.041413	0.409135	post_infection_24h
cortical neurons	EOGT	0.494525	-0.00374816	0.800238	post_infection_24h
cortical neurons	EOMES	0.420649	-0.000188704	0.738943	post_infection_24h
cortical neurons	EP300	0.626201	-0.0100944	0.903128	post_infection_24h
cortical neurons	EP400	0.0495451	-0.0332869	0.221905	post_infection_24h
cortical neurons	EPAS1	0.453487	-0.000976964	0.766403	post_infection_24h
cortical neurons	EPB41	0.0657427	0.0219968	0.263557	post_infection_24h
cortical neurons	EPB41L1	0.136165	-0.0240573	0.405236	post_infection_24h
cortical neurons	EPB41L2	0.108125	-0.0157528	0.355272	post_infection_24h
cortical neurons	EPB41L3	1.05794e-19	0.15903	2.66054e-17	post_infection_24h
cortical neurons	EPB41L4A	0.00583059	-0.00978366	0.0526712	post_infection_24h
cortical neurons	EPB41L4A-AS1	0.0256201	-0.0599168	0.145332	post_infection_24h
cortical neurons	EPB41L4A-DT	0.0966706	-0.00392543	0.332295	post_infection_24h
cortical neurons	EPB41L4B	0.477917	-0.00603911	0.785821	post_infection_24h
cortical neurons	EPB41L5	0.0110487	-0.0366237	0.0826372	post_infection_24h
cortical neurons	EPC1	0.0488452	-0.0506669	0.21986	post_infection_24h
cortical neurons	EPC2	0.011519	-0.0124985	0.0847192	post_infection_24h
cortical neurons	EPCAM	0.727561	-0.00910994	0.943326	post_infection_24h
cortical neurons	EPDR1	0.582731	-0.00663214	0.871308	post_infection_24h
cortical neurons	EPG5	0.812755	-0.00714847	0.972374	post_infection_24h
cortical neurons	EPHA1	0.774042	-0.000713771	0.964088	post_infection_24h
cortical neurons	EPHA1-AS1	0.393662	-0.0067392	0.716931	post_infection_24h
cortical neurons	EPHA10	0.219075	0.00258486	0.527349	post_infection_24h
cortical neurons	EPHA2	0.908078	0.000215305	0.99265	post_infection_24h
cortical neurons	EPHA3	4.96845e-12	-0.0705028	5.26924e-10	post_infection_24h
cortical neurons	EPHA4	6.26225e-27	0.276894	3.05128e-24	post_infection_24h
cortical neurons	EPHA5	0.018827	0.0419825	0.118367	post_infection_24h
cortical neurons	EPHA5-AS1	0.277872	0.0103725	0.599727	post_infection_24h
cortical neurons	EPHA6	0.0286829	0.00616253	0.156052	post_infection_24h
cortical neurons	EPHA7	1.48197e-05	0.0665548	0.000420594	post_infection_24h
cortical neurons	EPHA8	2.05194e-06	0.0290681	7.23844e-05	post_infection_24h
cortical neurons	EPHB1	1.64854e-23	0.175791	5.75464e-21	post_infection_24h
cortical neurons	EPHB2	0.255524	0.0209386	0.573971	post_infection_24h
cortical neurons	EPHB3	0.00326992	-0.0155845	0.0342402	post_infection_24h
cortical neurons	EPHB4	0.61412	-0.00227109	0.895217	post_infection_24h
cortical neurons	EPHB6	0.0184459	-0.017741	0.117145	post_infection_24h
cortical neurons	EPHX1	0.426897	0.0129053	0.743596	post_infection_24h
cortical neurons	EPHX2	0.415955	-0.00187462	0.73527	post_infection_24h
cortical neurons	EPHX3	0.463642	-0.000198852	0.774962	post_infection_24h
cortical neurons	EPHX4	0.319109	0.00196929	0.644	post_infection_24h
cortical neurons	EPM2A	0.075117	0.0111033	0.285804	post_infection_24h
cortical neurons	EPM2AIP1	3.26886e-05	-0.0985231	0.000817669	post_infection_24h
cortical neurons	EPN1	0.00286768	0.0588222	0.0309932	post_infection_24h
cortical neurons	EPN2	0.105346	0.0159202	0.350424	post_infection_24h
cortical neurons	EPN2-AS1	0.310525	-0.00282169	0.634947	post_infection_24h
cortical neurons	EPN3	0.744544	0.000627395	0.952489	post_infection_24h
cortical neurons	EPOP	0.149914	0.00225352	0.427277	post_infection_24h
cortical neurons	EPOR	0.413235	-0.00737193	0.733587	post_infection_24h
cortical neurons	EPPK1	0.653092	0.000832346	0.917719	post_infection_24h
cortical neurons	EPRS	0.0217078	0.0263862	0.130381	post_infection_24h
cortical neurons	EPS15	0.356669	-0.0262313	0.680832	post_infection_24h
cortical neurons	EPS15L1	0.586489	-0.00415504	0.874183	post_infection_24h
cortical neurons	EPS8	0.0333383	-0.0429704	0.172471	post_infection_24h
cortical neurons	EPS8L1	0.220626	-0.00952371	0.52956	post_infection_24h
cortical neurons	EPS8L2	0.22185	-0.00157847	0.531295	post_infection_24h
cortical neurons	EQTN	0.438178	0.000409829	0.753371	post_infection_24h
cortical neurons	ERAL1	0.29344	-0.0117162	0.617004	post_infection_24h
cortical neurons	ERAP1	0.396134	-0.00399265	0.719149	post_infection_24h
cortical neurons	ERAP2	0.133485	-0.00412379	0.400816	post_infection_24h
cortical neurons	ERAS	0.266247	-0.00442681	0.586455	post_infection_24h
cortical neurons	ERBB2	0.102545	-0.00464809	0.344438	post_infection_24h
cortical neurons	ERBB3	0.977064	-0.000731276	1	post_infection_24h
cortical neurons	ERBB4	0.193959	-0.0071319	0.493614	post_infection_24h
cortical neurons	ERBIN	0.000672383	-0.0266702	0.00998456	post_infection_24h
cortical neurons	ERC1	0.0020535	0.055789	0.0240016	post_infection_24h
cortical neurons	ERC2	0.378871	-0.0187674	0.702439	post_infection_24h
cortical neurons	ERCC1	0.0504056	0.0351222	0.224114	post_infection_24h
cortical neurons	ERCC2	0.0208184	-0.022458	0.127062	post_infection_24h
cortical neurons	ERCC3	0.000802363	-0.0326164	0.0115056	post_infection_24h
cortical neurons	ERCC4	0.0069749	-0.000939372	0.0597542	post_infection_24h
cortical neurons	ERCC5	0.098365	-0.00310335	0.336045	post_infection_24h
cortical neurons	ERCC6	0.147985	-0.024196	0.424048	post_infection_24h
cortical neurons	ERCC6L	0.976304	-0.000214781	1	post_infection_24h
cortical neurons	ERCC6L2	0.482557	-0.0126189	0.789614	post_infection_24h
cortical neurons	ERCC8	0.186675	0.00816202	0.482693	post_infection_24h
cortical neurons	EREG	0.953803	0.000384707	0.998502	post_infection_24h
cortical neurons	ERF	0.381994	0.00349258	0.705972	post_infection_24h
cortical neurons	ERFE	0.482451	0.00133604	0.789558	post_infection_24h
cortical neurons	ERG28	0.851364	0.0109553	0.975299	post_infection_24h
cortical neurons	ERGIC1	0.176607	0.00337067	0.468228	post_infection_24h
cortical neurons	ERGIC2	0.017245	-0.0042438	0.112284	post_infection_24h
cortical neurons	ERGIC3	0.115211	0.0365058	0.367957	post_infection_24h
cortical neurons	ERH	0.480854	0.0135531	0.788512	post_infection_24h
cortical neurons	ERI1	0.131366	-0.00106207	0.397307	post_infection_24h
cortical neurons	ERI2	0.00202871	-0.0169157	0.0237475	post_infection_24h
cortical neurons	ERI3	0.000238522	0.067318	0.00430776	post_infection_24h
cortical neurons	ERICD	0.928783	0.000175218	0.99265	post_infection_24h
cortical neurons	ERICH1	0.131864	-0.0280954	0.398078	post_infection_24h
cortical neurons	ERICH2	0.169912	-0.00271794	0.458694	post_infection_24h
cortical neurons	ERICH3	0.152046	-0.000193555	0.430465	post_infection_24h
cortical neurons	ERICH4	0.0802873	0.00272816	0.298152	post_infection_24h
cortical neurons	ERICH5	0.988247	1.06775e-05	1	post_infection_24h
cortical neurons	ERICH6-AS1	0.0325424	-0.00327834	0.169662	post_infection_24h
cortical neurons	ERICH6B	0.571925	0.00106065	0.862701	post_infection_24h
cortical neurons	ERLEC1	0.388727	0.012331	0.711521	post_infection_24h
cortical neurons	ERLIN1	0.117893	-0.0166396	0.37279	post_infection_24h
cortical neurons	ERLIN2	0.483844	0.00600108	0.790785	post_infection_24h
cortical neurons	ERMAP	0.742038	-0.00107734	0.951156	post_infection_24h
cortical neurons	ERMARD	0.154574	-0.0110313	0.434411	post_infection_24h
cortical neurons	ERMN	0.982742	-3.41964e-05	1	post_infection_24h
cortical neurons	ERMP1	0.0945672	-0.00523909	0.327725	post_infection_24h
cortical neurons	ERN1	0.459054	-0.00763887	0.771623	post_infection_24h
cortical neurons	ERN2	0.0632286	0.000624614	0.257405	post_infection_24h
cortical neurons	ERO1A	0.496212	-0.0187601	0.801602	post_infection_24h
cortical neurons	ERO1B	0.00461256	-0.0306163	0.0445972	post_infection_24h
cortical neurons	ERP29	0.109736	-0.0454224	0.35805	post_infection_24h
cortical neurons	ERP44	0.0419722	-0.0292066	0.199522	post_infection_24h
cortical neurons	ERRFI1	0.933366	-0.00390842	0.99265	post_infection_24h
cortical neurons	ERV3-1	0.0279607	-0.034947	0.153572	post_infection_24h
cortical neurons	ERVH48-1	0.568439	0.000774503	0.859216	post_infection_24h
cortical neurons	ERVK-28	0.909769	0.000635452	0.99265	post_infection_24h
cortical neurons	ERVK3-1	0.011073	-0.0101396	0.0826913	post_infection_24h
cortical neurons	ERVK9-11	0.193169	-0.00191306	0.492386	post_infection_24h
cortical neurons	ERVMER34-1	0.867314	-0.000315175	0.982122	post_infection_24h
cortical neurons	ERVW-1	0.524538	0.00102743	0.824212	post_infection_24h
cortical neurons	ESAM	0.27923	-0.00218912	0.601459	post_infection_24h
cortical neurons	ESCO1	0.797949	-0.00570801	0.971672	post_infection_24h
cortical neurons	ESCO2	0.304748	0.0034605	0.629466	post_infection_24h
cortical neurons	ESD	1.37723e-07	0.11093	6.45505e-06	post_infection_24h
cortical neurons	ESF1	0.0135262	0.0591473	0.0948012	post_infection_24h
cortical neurons	ESPN	0.684274	-0.00129335	0.924869	post_infection_24h
cortical neurons	ESR1	0.898811	0.000388342	0.990874	post_infection_24h
cortical neurons	ESR2	0.0759903	0.00426878	0.287676	post_infection_24h
cortical neurons	ESRP1	0.255156	0.000942008	0.573311	post_infection_24h
cortical neurons	ESRP2	0.58229	0.000169843	0.871168	post_infection_24h
cortical neurons	ESRRA	0.0633857	-0.00255819	0.257865	post_infection_24h
cortical neurons	ESRRB	0.128965	-0.00206251	0.393302	post_infection_24h
cortical neurons	ESRRG	0.0100845	-0.0128525	0.0775316	post_infection_24h
cortical neurons	ESS2	0.013281	-0.0265755	0.0937964	post_infection_24h
cortical neurons	ESYT1	0.00372076	-0.0150405	0.0377696	post_infection_24h
cortical neurons	ESYT2	0.78441	-0.00631299	0.968415	post_infection_24h
cortical neurons	ESYT3	0.955472	0.000511043	0.999221	post_infection_24h
cortical neurons	ETAA1	0.0456651	0.0087679	0.210313	post_infection_24h
cortical neurons	ETF1	0.811189	0.0103094	0.972374	post_infection_24h
cortical neurons	ETFA	0.0556655	0.00386356	0.238241	post_infection_24h
cortical neurons	ETFB	3.30066e-07	-0.126504	1.43221e-05	post_infection_24h
cortical neurons	ETFBKMT	0.0104608	0.00841393	0.0794341	post_infection_24h
cortical neurons	ETFDH	0.956938	-0.00377916	1	post_infection_24h
cortical neurons	ETFRF1	0.383696	0.0170916	0.70783	post_infection_24h
cortical neurons	ETHE1	0.124756	0.00770514	0.384881	post_infection_24h
cortical neurons	ETNK1	0.472744	-0.00224046	0.782044	post_infection_24h
cortical neurons	ETNK2	0.0264668	-0.0252569	0.148087	post_infection_24h
cortical neurons	ETS2	0.00325501	-0.0253756	0.0341382	post_infection_24h
cortical neurons	ETV1	0.747071	-0.00922698	0.953382	post_infection_24h
cortical neurons	ETV2	0.245818	-0.00331398	0.562268	post_infection_24h
cortical neurons	ETV3	0.0454597	0.0205474	0.209706	post_infection_24h
cortical neurons	ETV4	0.370463	0.00222872	0.695601	post_infection_24h
cortical neurons	ETV5	0.0101864	-0.0120321	0.0780599	post_infection_24h
cortical neurons	ETV6	0.0837525	0.00857261	0.305443	post_infection_24h
cortical neurons	ETV7	0.808919	0.000288802	0.972374	post_infection_24h
cortical neurons	EVA1B	0.956093	0.00074218	0.999513	post_infection_24h
cortical neurons	EVA1C	0.681667	-0.00120452	0.923911	post_infection_24h
cortical neurons	EVC	0.18984	0.00428178	0.487696	post_infection_24h
cortical neurons	EVC2	0.776679	0.000818443	0.965452	post_infection_24h
cortical neurons	EVI2A	0.497155	0.00119133	0.802248	post_infection_24h
cortical neurons	EVI5	0.0204599	-0.033079	0.125628	post_infection_24h
cortical neurons	EVI5L	0.887582	-0.00477845	0.988065	post_infection_24h
cortical neurons	EVL	0.357997	-0.0199196	0.682327	post_infection_24h
cortical neurons	EVPL	0.543411	0.000285878	0.839839	post_infection_24h
cortical neurons	EWSAT1	0.200809	-0.00177588	0.503673	post_infection_24h
cortical neurons	EWSR1	0.369246	0.00311396	0.694235	post_infection_24h
cortical neurons	EXD1	0.483402	0.00107316	0.79034	post_infection_24h
cortical neurons	EXD2	0.140302	0.0145625	0.41213	post_infection_24h
cortical neurons	EXD3	0.0487089	-0.0219173	0.21959	post_infection_24h
cortical neurons	EXO5	0.149219	-0.00893656	0.426381	post_infection_24h
cortical neurons	EXOC1	2.34692e-07	-0.107261	1.0617e-05	post_infection_24h
cortical neurons	EXOC2	0.140775	0.00900865	0.413104	post_infection_24h
cortical neurons	EXOC3	0.21019	-0.0144315	0.515511	post_infection_24h
cortical neurons	EXOC3-AS1	0.203454	0.00976791	0.506858	post_infection_24h
cortical neurons	EXOC3L1	0.977038	0.000465519	1	post_infection_24h
cortical neurons	EXOC3L2	0.00973317	-0.00217921	0.0756795	post_infection_24h
cortical neurons	EXOC3L4	0.71778	-0.00065625	0.938632	post_infection_24h
cortical neurons	EXOC4	0.104222	0.0061337	0.34786	post_infection_24h
cortical neurons	EXOC5	0.174712	0.0259027	0.465765	post_infection_24h
cortical neurons	EXOC6	0.103204	-0.0130047	0.346054	post_infection_24h
cortical neurons	EXOC6B	0.672755	-0.00727638	0.920139	post_infection_24h
cortical neurons	EXOC7	0.0182463	-0.0417501	0.116311	post_infection_24h
cortical neurons	EXOC8	0.174743	-0.0207351	0.465777	post_infection_24h
cortical neurons	EXOG	0.915004	-0.00665054	0.99265	post_infection_24h
cortical neurons	EXOSC1	0.552705	0.0054325	0.847482	post_infection_24h
cortical neurons	EXOSC10	0.615945	-0.0118676	0.896469	post_infection_24h
cortical neurons	EXOSC2	5.32481e-05	0.0309274	0.00124436	post_infection_24h
cortical neurons	EXOSC3	0.288013	0.0105735	0.611264	post_infection_24h
cortical neurons	EXOSC4	0.00290688	0.0313213	0.0313589	post_infection_24h
cortical neurons	EXOSC5	0.203188	0.017294	0.50654	post_infection_24h
cortical neurons	EXOSC6	0.00593179	0.0417566	0.0532563	post_infection_24h
cortical neurons	EXOSC7	0.039693	0.0189327	0.192242	post_infection_24h
cortical neurons	EXOSC8	0.349434	-0.000369258	0.674259	post_infection_24h
cortical neurons	EXOSC9	0.00712848	0.0302048	0.060692	post_infection_24h
cortical neurons	EXPH5	0.823222	0.000752769	0.972374	post_infection_24h
cortical neurons	EXT1	0.00534195	-0.0339682	0.0495371	post_infection_24h
cortical neurons	EXT2	0.381372	0.00423824	0.705548	post_infection_24h
cortical neurons	EXTL1	0.291836	-0.0032987	0.615714	post_infection_24h
cortical neurons	EXTL2	0.145088	0.0192942	0.420008	post_infection_24h
cortical neurons	EXTL3	0.804991	-0.00114892	0.972322	post_infection_24h
cortical neurons	EXTL3-AS1	0.857529	-0.00166791	0.977755	post_infection_24h
cortical neurons	EYA1	0.118958	-0.00216689	0.374729	post_infection_24h
cortical neurons	EYA2	0.0721498	-0.00095623	0.279245	post_infection_24h
cortical neurons	EYA3	0.252228	0.016683	0.570066	post_infection_24h
cortical neurons	EYA4	0.488002	-8.30643e-05	0.794065	post_infection_24h
cortical neurons	EYS	0.40411	-0.00121881	0.725909	post_infection_24h
cortical neurons	EZH1	0.207059	-0.0273815	0.511587	post_infection_24h
cortical neurons	EZH2	0.00916199	0.0134446	0.0723677	post_infection_24h
cortical neurons	EZR	2.71876e-13	0.145647	3.47467e-11	post_infection_24h
cortical neurons	F10	0.735141	4.56698e-05	0.946568	post_infection_24h
cortical neurons	F11R	0.581486	0.00204756	0.870824	post_infection_24h
cortical neurons	F12	0.238743	-0.0185017	0.553173	post_infection_24h
cortical neurons	F2	0.946242	-0.000117808	0.996699	post_infection_24h
cortical neurons	F2R	0.000912958	0.0476743	0.0127629	post_infection_24h
cortical neurons	F2RL1	0.708728	-0.000681966	0.934646	post_infection_24h
cortical neurons	F2RL2	0.589977	-0.000805202	0.876366	post_infection_24h
cortical neurons	F2RL3	0.467256	-0.000786956	0.777721	post_infection_24h
cortical neurons	F3	0.453453	0.00159594	0.766403	post_infection_24h
cortical neurons	F7	0.0434863	0.000965627	0.203775	post_infection_24h
cortical neurons	F8	0.492456	-0.00314309	0.798444	post_infection_24h
cortical neurons	F8A1	0.163398	-0.00658728	0.448696	post_infection_24h
cortical neurons	FAAH	0.545294	0.00425399	0.841194	post_infection_24h
cortical neurons	FAAH2	0.251314	-0.0054926	0.569163	post_infection_24h
cortical neurons	FAAP100	0.866163	-0.00284686	0.981923	post_infection_24h
cortical neurons	FAAP20	5.00446e-11	0.0977073	4.48446e-09	post_infection_24h
cortical neurons	FAAP24	0.771366	0.00150645	0.96325	post_infection_24h
cortical neurons	FABP3	4.55038e-09	-0.0943281	2.95563e-07	post_infection_24h
cortical neurons	FABP4	1	0.000110592	1	post_infection_24h
cortical neurons	FABP5	0.00456876	0.0694827	0.0442827	post_infection_24h
cortical neurons	FABP6	4.30517e-08	0.0403841	2.23762e-06	post_infection_24h
cortical neurons	FABP7	5.88786e-12	-0.173265	6.12023e-10	post_infection_24h
cortical neurons	FADD	0.72503	0.000861495	0.941766	post_infection_24h
cortical neurons	FADS1	0.753184	-0.0117508	0.956063	post_infection_24h
cortical neurons	FADS2	0.606318	0.00890103	0.889342	post_infection_24h
cortical neurons	FADS3	0.0149723	-0.0353256	0.101794	post_infection_24h
cortical neurons	FADS6	0.686739	0.000618628	0.925983	post_infection_24h
cortical neurons	FAF1	0.109284	0.00824638	0.357573	post_infection_24h
cortical neurons	FAF2	0.123427	0.0109882	0.382949	post_infection_24h
cortical neurons	FAH	0.489258	0.00157223	0.794968	post_infection_24h
cortical neurons	FAHD1	0.0129443	-0.0156459	0.0921589	post_infection_24h
cortical neurons	FAHD2A	0.706849	-0.00256473	0.933947	post_infection_24h
cortical neurons	FAHD2B	0.154448	0.00844499	0.434207	post_infection_24h
cortical neurons	FAIM	0.816994	-0.000696993	0.972374	post_infection_24h
cortical neurons	FAIM2	0.0894295	0.00790835	0.317263	post_infection_24h
cortical neurons	FALEC	0.68955	0.00300083	0.927133	post_infection_24h
cortical neurons	FAM102A	0.726989	-0.00252315	0.942977	post_infection_24h
cortical neurons	FAM102B	0.00577586	-0.0128722	0.0523994	post_infection_24h
cortical neurons	FAM104A	0.0134456	0.0308988	0.0944204	post_infection_24h
cortical neurons	FAM104B	0.0116559	-0.000608987	0.0853237	post_infection_24h
cortical neurons	FAM107A	0.0480888	-0.0120378	0.217803	post_infection_24h
cortical neurons	FAM107B	0.000893997	0.0650063	0.0125428	post_infection_24h
cortical neurons	FAM110A	0.760776	-0.0061113	0.959492	post_infection_24h
cortical neurons	FAM110B	0.00386286	0.00369601	0.0388078	post_infection_24h
cortical neurons	FAM110C	0.685292	-0.000402005	0.925269	post_infection_24h
cortical neurons	FAM110D	0.469194	-0.00253405	0.779368	post_infection_24h
cortical neurons	FAM111A	0.551021	-0.00289476	0.846177	post_infection_24h
cortical neurons	FAM111A-DT	0.0935599	-0.00245824	0.325525	post_infection_24h
cortical neurons	FAM111B	0.423984	-0.00136558	0.741006	post_infection_24h
cortical neurons	FAM114A1	0.966469	0.000501637	1	post_infection_24h
cortical neurons	FAM114A2	0.107239	-0.0115578	0.353654	post_infection_24h
cortical neurons	FAM117A	0.0363026	-0.0118631	0.181381	post_infection_24h
cortical neurons	FAM117B	0.00522928	0.00257769	0.048726	post_infection_24h
cortical neurons	FAM118A	0.00037008	0.0614059	0.00613112	post_infection_24h
cortical neurons	FAM118B	0.00277405	0.0181887	0.0301316	post_infection_24h
cortical neurons	FAM120A	0.133741	0.0149698	0.400915	post_infection_24h
cortical neurons	FAM120AOS	0.575016	0.000498569	0.865195	post_infection_24h
cortical neurons	FAM120B	0.0867441	-0.0266488	0.311588	post_infection_24h
cortical neurons	FAM120C	0.505324	-0.00335279	0.808938	post_infection_24h
cortical neurons	FAM122A	0.0609927	-0.0334146	0.251498	post_infection_24h
cortical neurons	FAM122B	0.43448	-0.00734396	0.750157	post_infection_24h
cortical neurons	FAM122C	0.105258	-0.0100107	0.350249	post_infection_24h
cortical neurons	FAM124A	0.000745859	-0.0122503	0.0108422	post_infection_24h
cortical neurons	FAM126A	1.06375e-07	0.0819288	5.04647e-06	post_infection_24h
cortical neurons	FAM126B	0.645524	-0.00241703	0.914901	post_infection_24h
cortical neurons	FAM129A	0.627339	0.000914565	0.903794	post_infection_24h
cortical neurons	FAM129B	0.982289	0.000589914	1	post_infection_24h
cortical neurons	FAM129C	0.45255	0.000785364	0.765852	post_infection_24h
cortical neurons	FAM131A	0.00266877	0.0631753	0.0292901	post_infection_24h
cortical neurons	FAM131B	0.170402	-0.0046227	0.459277	post_infection_24h
cortical neurons	FAM131C	0.00617032	-0.0171683	0.0547671	post_infection_24h
cortical neurons	FAM133A	7.16611e-06	-0.0531474	0.000224968	post_infection_24h
cortical neurons	FAM133B	0.000277165	0.0830934	0.00484841	post_infection_24h
cortical neurons	FAM135A	0.384866	-0.0139076	0.708927	post_infection_24h
cortical neurons	FAM135B	0.414237	0.0016612	0.734397	post_infection_24h
cortical neurons	FAM136A	0.0448958	-0.0055754	0.208049	post_infection_24h
cortical neurons	FAM13A	0.301343	-0.00671027	0.625526	post_infection_24h
cortical neurons	FAM13A-AS1	0.231762	-0.00187509	0.544899	post_infection_24h
cortical neurons	FAM13B	0.00902939	-0.0457224	0.0718083	post_infection_24h
cortical neurons	FAM13C	0.0807138	-0.00514728	0.29926	post_infection_24h
cortical neurons	FAM149A	0.065682	-0.00172565	0.263449	post_infection_24h
cortical neurons	FAM149B1	0.0159423	-0.0140896	0.106525	post_infection_24h
cortical neurons	FAM151B	0.237534	0.00737068	0.552067	post_infection_24h
cortical neurons	FAM153A	0.296232	-0.00325847	0.620224	post_infection_24h
cortical neurons	FAM153B	0.484241	-0.00223191	0.790882	post_infection_24h
cortical neurons	FAM153C	0.124917	-0.00431769	0.385059	post_infection_24h
cortical neurons	FAM155A	0.772887	-0.00108705	0.963606	post_infection_24h
cortical neurons	FAM155B	0.0834322	0.0134443	0.304788	post_infection_24h
cortical neurons	FAM156A	0.498024	-0.0015844	0.802907	post_infection_24h
cortical neurons	FAM157C	0.0111287	-0.0136452	0.0829849	post_infection_24h
cortical neurons	FAM160A1	0.119156	0.000828498	0.375179	post_infection_24h
cortical neurons	FAM160A2	0.0526443	-0.0248809	0.229881	post_infection_24h
cortical neurons	FAM160B1	0.862861	-0.00245208	0.980068	post_infection_24h
cortical neurons	FAM160B2	0.410643	0.0114535	0.731248	post_infection_24h
cortical neurons	FAM161A	0.354324	-0.00998162	0.679318	post_infection_24h
cortical neurons	FAM161B	2.44039e-06	-0.0447183	8.44317e-05	post_infection_24h
cortical neurons	FAM162A	1.87386e-05	0.087896	0.000511388	post_infection_24h
cortical neurons	FAM162B	0.0529116	-0.00114032	0.230575	post_infection_24h
cortical neurons	FAM163A	0.932405	0.000481529	0.99265	post_infection_24h
cortical neurons	FAM163B	0.251706	-0.00151298	0.569474	post_infection_24h
cortical neurons	FAM166B	0.930681	0.000456106	0.99265	post_infection_24h
cortical neurons	FAM167A	0.8667	0.000964221	0.981949	post_infection_24h
cortical neurons	FAM167B	0.0284911	-0.00148848	0.155471	post_infection_24h
cortical neurons	FAM168A	0.0354681	0.00468577	0.178547	post_infection_24h
cortical neurons	FAM168B	0.00336027	-0.0571596	0.0348807	post_infection_24h
cortical neurons	FAM169A	0.528012	-0.0120922	0.826834	post_infection_24h
cortical neurons	FAM169B	0.795957	-0.000793925	0.971403	post_infection_24h
cortical neurons	FAM171A1	0.000118703	0.0630527	0.00242607	post_infection_24h
cortical neurons	FAM171A2	0.519189	0.0111163	0.819025	post_infection_24h
cortical neurons	FAM171B	0.155697	0.0121011	0.436205	post_infection_24h
cortical neurons	FAM172A	0.0257233	-0.0535347	0.145671	post_infection_24h
cortical neurons	FAM173A	0.304802	0.00273466	0.629466	post_infection_24h
cortical neurons	FAM173B	0.048462	0.00641216	0.218788	post_infection_24h
cortical neurons	FAM174A	0.612568	-0.00418064	0.894062	post_infection_24h
cortical neurons	FAM174B	0.624412	-0.00359934	0.902627	post_infection_24h
cortical neurons	FAM177A1	0.402623	0.0208151	0.725065	post_infection_24h
cortical neurons	FAM178B	0.377165	0.000204625	0.700996	post_infection_24h
cortical neurons	FAM180B	0.23268	0.000417163	0.545739	post_infection_24h
cortical neurons	FAM181A	0.57084	-0.00272708	0.861483	post_infection_24h
cortical neurons	FAM181A-AS1	0.120498	0.000833266	0.37777	post_infection_24h
cortical neurons	FAM181B	0.386626	0.00937645	0.710043	post_infection_24h
cortical neurons	FAM182B	0.315982	-0.003088	0.641079	post_infection_24h
cortical neurons	FAM183A	0.593533	0.000717971	0.879414	post_infection_24h
cortical neurons	FAM184A	0.948838	-0.00409466	0.997466	post_infection_24h
cortical neurons	FAM184B	0.0747188	0.0157377	0.285031	post_infection_24h
cortical neurons	FAM185A	0.277771	-0.0116064	0.59964	post_infection_24h
cortical neurons	FAM186B	0.897225	0.000544446	0.990687	post_infection_24h
cortical neurons	FAM189A1	0.0935338	0.0107592	0.325483	post_infection_24h
cortical neurons	FAM189A2	0.0517103	-0.00323506	0.227288	post_infection_24h
cortical neurons	FAM189B	0.0197692	0.00917886	0.122708	post_infection_24h
cortical neurons	FAM192A	0.0294994	-0.010099	0.158758	post_infection_24h
cortical neurons	FAM193A	0.243594	0.027247	0.559829	post_infection_24h
cortical neurons	FAM193B	0.0130222	0.0163991	0.0925457	post_infection_24h
cortical neurons	FAM196A	0.80121	0.00210945	0.972322	post_infection_24h
cortical neurons	FAM196B	0.665432	0.0012863	0.918685	post_infection_24h
cortical neurons	FAM199X	0.0118659	-0.0570191	0.0864704	post_infection_24h
cortical neurons	FAM19A1	1.60837e-05	-0.0438136	0.000448886	post_infection_24h
cortical neurons	FAM19A2	0.473333	-0.00790688	0.782195	post_infection_24h
cortical neurons	FAM19A4	0.0928552	-0.000857441	0.324182	post_infection_24h
cortical neurons	FAM200A	0.0600278	-0.00708776	0.24941	post_infection_24h
cortical neurons	FAM200B	0.0312936	0.0134168	0.165176	post_infection_24h
cortical neurons	FAM201A	0.0578533	-0.00119283	0.243665	post_infection_24h
cortical neurons	FAM204A	0.000507355	0.0718309	0.00795609	post_infection_24h
cortical neurons	FAM206A	0.7056	0.00630701	0.933484	post_infection_24h
cortical neurons	FAM207A	0.154494	0.00806473	0.434239	post_infection_24h
cortical neurons	FAM208A	0.608778	0.00665544	0.891396	post_infection_24h
cortical neurons	FAM208B	0.175249	-0.00154545	0.466493	post_infection_24h
cortical neurons	FAM209A	0.945939	0.00014807	0.996699	post_infection_24h
cortical neurons	FAM209B	0.930032	3.05304e-05	0.99265	post_infection_24h
cortical neurons	FAM20A	0.925935	0.000444017	0.99265	post_infection_24h
cortical neurons	FAM20B	0.0508917	0.0233695	0.225275	post_infection_24h
cortical neurons	FAM20C	0.408799	-0.00657863	0.729931	post_infection_24h
cortical neurons	FAM210A	0.438674	0.00277613	0.753764	post_infection_24h
cortical neurons	FAM210B	0.203221	0.00829706	0.506548	post_infection_24h
cortical neurons	FAM213A	0.191717	0.00175172	0.490408	post_infection_24h
cortical neurons	FAM213B	0.0245332	-0.0146801	0.140909	post_infection_24h
cortical neurons	FAM214A	0.00140316	-0.0436422	0.0180313	post_infection_24h
cortical neurons	FAM214B	0.123009	-0.000290911	0.382417	post_infection_24h
cortical neurons	FAM215B	0.013362	-0.00784024	0.0940448	post_infection_24h
cortical neurons	FAM216A	0.136248	0.0128308	0.405363	post_infection_24h
cortical neurons	FAM216B	0.42357	-0.000589766	0.740991	post_infection_24h
cortical neurons	FAM217B	0.0747101	-0.0169017	0.285031	post_infection_24h
cortical neurons	FAM218A	0.685585	-0.00428672	0.925275	post_infection_24h
cortical neurons	FAM219A	0.329873	-0.0125853	0.655572	post_infection_24h
cortical neurons	FAM219B	0.0381931	-0.0322925	0.188107	post_infection_24h
cortical neurons	FAM220A	0.583035	-0.00165725	0.871534	post_infection_24h
cortical neurons	FAM221A	0.061662	0.00734808	0.253555	post_infection_24h
cortical neurons	FAM221B	0.876868	0.000898195	0.985207	post_infection_24h
cortical neurons	FAM222A	0.0183692	0.0138558	0.11684	post_infection_24h
cortical neurons	FAM222A-AS1	0.0160839	0.00233233	0.107113	post_infection_24h
cortical neurons	FAM222B	0.871702	-0.00521768	0.983302	post_infection_24h
cortical neurons	FAM225B	0.984011	-0.000147558	1	post_infection_24h
cortical neurons	FAM227A	0.031438	0.0306793	0.165741	post_infection_24h
cortical neurons	FAM227B	0.313172	-0.00379134	0.637663	post_infection_24h
cortical neurons	FAM228A	0.0115905	0.00952288	0.085111	post_infection_24h
cortical neurons	FAM228B	0.248242	0.016364	0.565448	post_infection_24h
cortical neurons	FAM229A	0.0724768	-0.0156833	0.280087	post_infection_24h
cortical neurons	FAM229B	0.000500865	0.0777147	0.00788838	post_infection_24h
cortical neurons	FAM234A	0.575873	0.0051081	0.86592	post_infection_24h
cortical neurons	FAM234B	0.853227	-0.00130678	0.976025	post_infection_24h
cortical neurons	FAM239A	0.0194533	0.00351764	0.12123	post_infection_24h
cortical neurons	FAM241A	0.891745	-0.00334058	0.989372	post_infection_24h
cortical neurons	FAM241B	0.0896048	-0.0409465	0.317719	post_infection_24h
cortical neurons	FAM24B	0.681442	0.00192691	0.923911	post_infection_24h
cortical neurons	FAM27C	0.638815	-0.000722078	0.910734	post_infection_24h
cortical neurons	FAM32A	0.70127	-0.0128988	0.931856	post_infection_24h
cortical neurons	FAM3A	0.322561	-0.00572051	0.648171	post_infection_24h
cortical neurons	FAM3C	0.799241	-0.0144009	0.972233	post_infection_24h
cortical neurons	FAM41C	0.645591	-0.000263665	0.914924	post_infection_24h
cortical neurons	FAM43A	0.15952	-0.0077967	0.443199	post_infection_24h
cortical neurons	FAM43B	0.730291	-0.00308372	0.944881	post_infection_24h
cortical neurons	FAM45A	0.0253313	0.0179835	0.144324	post_infection_24h
cortical neurons	FAM47E	0.319588	-0.00288108	0.644466	post_infection_24h
cortical neurons	FAM49A	2.78478e-05	0.102857	0.000711031	post_infection_24h
cortical neurons	FAM49B	0.00160186	0.0600022	0.0199172	post_infection_24h
cortical neurons	FAM50A	0.000837854	0.0224089	0.0118978	post_infection_24h
cortical neurons	FAM50B	0.500642	0.00397408	0.804798	post_infection_24h
cortical neurons	FAM53A	0.948847	-0.000401019	0.997466	post_infection_24h
cortical neurons	FAM53B	0.753564	0.00384611	0.9563	post_infection_24h
cortical neurons	FAM53C	0.051305	-0.0179139	0.226269	post_infection_24h
cortical neurons	FAM57A	0.082448	-0.0119325	0.30281	post_infection_24h
cortical neurons	FAM57B	0.0350998	0.0331602	0.177533	post_infection_24h
cortical neurons	FAM66A	0.488646	0.0019723	0.794526	post_infection_24h
cortical neurons	FAM66B	0.723742	-0.000667799	0.941171	post_infection_24h
cortical neurons	FAM66C	0.500953	-0.00103952	0.805077	post_infection_24h
cortical neurons	FAM66D	0.682049	0.00147216	0.923917	post_infection_24h
cortical neurons	FAM69A	0.33132	0.00143497	0.656674	post_infection_24h
cortical neurons	FAM69B	0.000126488	0.053945	0.00256797	post_infection_24h
cortical neurons	FAM69C	0.515034	0.00149936	0.815821	post_infection_24h
cortical neurons	FAM71C	0.881958	0.000494867	0.986572	post_infection_24h
cortical neurons	FAM71D	0.548976	0.00210672	0.844823	post_infection_24h
cortical neurons	FAM71E1	0.826723	-0.00406771	0.972374	post_infection_24h
cortical neurons	FAM71F1	0.0365394	-0.00355003	0.182253	post_infection_24h
cortical neurons	FAM71F2	0.0579655	0.00756408	0.243918	post_infection_24h
cortical neurons	FAM72A	0.433706	0.0011939	0.749539	post_infection_24h
cortical neurons	FAM72B	0.879508	0.00040022	0.985841	post_infection_24h
cortical neurons	FAM72C	0.0841887	-0.00222631	0.306375	post_infection_24h
cortical neurons	FAM72D	0.0484668	-0.00123638	0.218788	post_infection_24h
cortical neurons	FAM76A	0.707073	-0.00668052	0.934072	post_infection_24h
cortical neurons	FAM76B	0.0789433	-0.0342376	0.295002	post_infection_24h
cortical neurons	FAM78A	0.424468	0.00232685	0.74152	post_infection_24h
cortical neurons	FAM78B	0.357235	-0.00120554	0.6814	post_infection_24h
cortical neurons	FAM81A	0.250074	0.00178397	0.567452	post_infection_24h
cortical neurons	FAM83A	0.516899	-0.000750456	0.817337	post_infection_24h
cortical neurons	FAM83A-AS1	0.87785	-0.000364879	0.985322	post_infection_24h
cortical neurons	FAM83C-AS1	0.751225	-0.000561689	0.95538	post_infection_24h
cortical neurons	FAM83D	0.73543	0.00303808	0.94668	post_infection_24h
cortical neurons	FAM83E	0.736464	0.000402184	0.947349	post_infection_24h
cortical neurons	FAM83F	0.753073	-0.00110479	0.956026	post_infection_24h
cortical neurons	FAM83G	0.281111	-0.00044883	0.603287	post_infection_24h
cortical neurons	FAM83H	0.661538	0.00125527	0.918685	post_infection_24h
cortical neurons	FAM84A	8.69921e-05	-0.0264445	0.00188212	post_infection_24h
cortical neurons	FAM84B	0.00253152	0.0180877	0.0281002	post_infection_24h
cortical neurons	FAM85B	0.282978	0.00065536	0.605571	post_infection_24h
cortical neurons	FAM86B1	0.761629	0.00152718	0.95972	post_infection_24h
cortical neurons	FAM86C1	0.936497	-0.000598141	0.993279	post_infection_24h
cortical neurons	FAM87A	0.893656	8.82683e-05	0.990032	post_infection_24h
cortical neurons	FAM87B	0.962433	0.00045056	1	post_infection_24h
cortical neurons	FAM89A	0.356718	0.00316778	0.680832	post_infection_24h
cortical neurons	FAM89B	6.23438e-10	0.106935	4.68841e-08	post_infection_24h
cortical neurons	FAM8A1	0.0410963	-0.0359265	0.196556	post_infection_24h
cortical neurons	FAM90A1	0.853655	-0.000104323	0.976202	post_infection_24h
cortical neurons	FAM91A1	0.261082	-0.0104586	0.579823	post_infection_24h
cortical neurons	FAM92A	0.0166673	0.0296352	0.109684	post_infection_24h
cortical neurons	FAM95B1	0.381673	-0.00267935	0.705714	post_infection_24h
cortical neurons	FAM96A	0.00505084	0.0219662	0.0474413	post_infection_24h
cortical neurons	FAM96B	0.000996852	0.0429127	0.0136103	post_infection_24h
cortical neurons	FAM98A	0.00924193	0.029431	0.0728515	post_infection_24h
cortical neurons	FAM98B	0.0306807	0.0225756	0.162972	post_infection_24h
cortical neurons	FAM98C	0.00252298	0.0388444	0.0280321	post_infection_24h
cortical neurons	FAM9A	1	0.000130497	1	post_infection_24h
cortical neurons	FAM9C	0.796138	0.000328726	0.971403	post_infection_24h
cortical neurons	FAN1	0.0458246	-0.0220033	0.21074	post_infection_24h
cortical neurons	FANCA	0.969625	0.000402458	1	post_infection_24h
cortical neurons	FANCB	0.0519078	-0.00273435	0.227956	post_infection_24h
cortical neurons	FANCC	0.115504	-0.000978826	0.368492	post_infection_24h
cortical neurons	FANCD2	0.688859	0.00350274	0.926934	post_infection_24h
cortical neurons	FANCE	0.0120435	-0.0172869	0.0873761	post_infection_24h
cortical neurons	FANCF	0.221544	0.0100585	0.530834	post_infection_24h
cortical neurons	FANCG	0.467037	-0.00909392	0.777596	post_infection_24h
cortical neurons	FANCI	0.0372628	-0.00273622	0.184797	post_infection_24h
cortical neurons	FANCL	0.0059678	0.0304911	0.053436	post_infection_24h
cortical neurons	FANCM	0.0961645	0.00725885	0.331578	post_infection_24h
cortical neurons	FANK1	0.175664	-0.00195753	0.46676	post_infection_24h
cortical neurons	FAP	0.131364	-0.00257604	0.397307	post_infection_24h
cortical neurons	FAR1	0.842269	0.0105938	0.97272	post_infection_24h
cortical neurons	FAR2	0.468639	-0.00260936	0.778801	post_infection_24h
cortical neurons	FARP1	1.02095e-09	0.141351	7.39254e-08	post_infection_24h
cortical neurons	FARP1-AS1	0.308453	0.00040088	0.632982	post_infection_24h
cortical neurons	FARP2	0.0300162	0.0225649	0.160543	post_infection_24h
cortical neurons	FARS2	0.639359	0.00347278	0.910954	post_infection_24h
cortical neurons	FARSA	0.0336389	0.0127957	0.17314	post_infection_24h
cortical neurons	FARSB	0.0094586	0.0479936	0.0741844	post_infection_24h
cortical neurons	FAS	0.988988	0.000118737	1	post_infection_24h
cortical neurons	FASN	0.410526	-0.00850493	0.731248	post_infection_24h
cortical neurons	FASTK	0.0105934	-0.0122426	0.0801028	post_infection_24h
cortical neurons	FASTKD1	0.70733	0.00487923	0.934212	post_infection_24h
cortical neurons	FASTKD2	0.0142795	0.0263014	0.0986906	post_infection_24h
cortical neurons	FASTKD3	0.0269175	0.016957	0.149785	post_infection_24h
cortical neurons	FASTKD5	0.0645087	0.0143555	0.260665	post_infection_24h
cortical neurons	FAT1	0.00663713	0.0177434	0.0577704	post_infection_24h
cortical neurons	FAT2	0.515832	-0.000793465	0.816455	post_infection_24h
cortical neurons	FAT3	1.5756e-05	0.103612	0.000441848	post_infection_24h
cortical neurons	FAT4	0.724925	-0.0118182	0.941749	post_infection_24h
cortical neurons	FAU	0.302685	0.00543662	0.627254	post_infection_24h
cortical neurons	FAXC	0.147183	-0.00699846	0.422846	post_infection_24h
cortical neurons	FAXDC2	0.474362	0.00204477	0.782893	post_infection_24h
cortical neurons	FBF1	0.0452705	0.0176092	0.209205	post_infection_24h
cortical neurons	FBH1	0.224566	0.0147646	0.535223	post_infection_24h
cortical neurons	FBL	0.000280723	0.0569029	0.00489235	post_infection_24h
cortical neurons	FBLIM1	0.0669735	0.00812302	0.266437	post_infection_24h
cortical neurons	FBLL1	0.83005	-0.00531875	0.972374	post_infection_24h
cortical neurons	FBLN1	0.00298624	0.0485018	0.0319644	post_infection_24h
cortical neurons	FBLN2	0.191776	-0.00365288	0.490408	post_infection_24h
cortical neurons	FBLN5	0.133712	0.00169783	0.400915	post_infection_24h
cortical neurons	FBLN7	0.332735	-0.00124284	0.657711	post_infection_24h
cortical neurons	FBN1	0.00670548	-0.0108183	0.0582353	post_infection_24h
cortical neurons	FBN2	0.039266	0.00387277	0.191164	post_infection_24h
cortical neurons	FBN3	0.46306	-0.00112378	0.774542	post_infection_24h
cortical neurons	FBP1	0.9381	-5.83006e-06	0.994051	post_infection_24h
cortical neurons	FBP2	0.996478	-2.69289e-06	1	post_infection_24h
cortical neurons	FBRS	0.788537	-0.00714154	0.969123	post_infection_24h
cortical neurons	FBRSL1	0.816277	-0.000199082	0.972374	post_infection_24h
cortical neurons	FBXL12	0.0584934	7.29494e-05	0.245169	post_infection_24h
cortical neurons	FBXL13	0.755115	0.000553955	0.956941	post_infection_24h
cortical neurons	FBXL14	0.325684	0.00343095	0.651367	post_infection_24h
cortical neurons	FBXL15	0.0325027	-0.00176679	0.169492	post_infection_24h
cortical neurons	FBXL16	0.456036	-0.00808214	0.768926	post_infection_24h
cortical neurons	FBXL17	0.0792722	-0.0061055	0.295537	post_infection_24h
cortical neurons	FBXL18	0.00627213	0.00895582	0.0554393	post_infection_24h
cortical neurons	FBXL19	0.778873	-0.00737988	0.965936	post_infection_24h
cortical neurons	FBXL19-AS1	0.976019	-0.000219385	1	post_infection_24h
cortical neurons	FBXL2	0.118839	-0.0219865	0.374633	post_infection_24h
cortical neurons	FBXL20	0.384865	-0.00618523	0.708927	post_infection_24h
cortical neurons	FBXL22	0.00879295	0.00168762	0.0703797	post_infection_24h
cortical neurons	FBXL3	0.0986217	-0.00492132	0.336528	post_infection_24h
cortical neurons	FBXL4	0.214691	-0.0174258	0.521141	post_infection_24h
cortical neurons	FBXL5	0.957286	0.00165413	1	post_infection_24h
cortical neurons	FBXL6	0.58421	-0.00569109	0.872008	post_infection_24h
cortical neurons	FBXL7	0.864019	-0.000492427	0.98086	post_infection_24h
cortical neurons	FBXL8	0.0272977	-0.0144498	0.151436	post_infection_24h
cortical neurons	FBXO10	0.127311	0.0089485	0.389796	post_infection_24h
cortical neurons	FBXO11	0.253814	0.00759288	0.571929	post_infection_24h
cortical neurons	FBXO15	0.252606	0.00448673	0.570427	post_infection_24h
cortical neurons	FBXO16	0.209339	-0.0171281	0.514667	post_infection_24h
cortical neurons	FBXO17	0.0707241	0.0148558	0.275875	post_infection_24h
cortical neurons	FBXO2	0.763957	0.00374813	0.960629	post_infection_24h
cortical neurons	FBXO21	0.11417	0.0157221	0.3666	post_infection_24h
cortical neurons	FBXO22	0.0317376	0.00857634	0.166842	post_infection_24h
cortical neurons	FBXO24	0.824312	-0.000540252	0.972374	post_infection_24h
cortical neurons	FBXO25	0.00328071	0.0162585	0.0343	post_infection_24h
cortical neurons	FBXO27	0.00455415	-0.00893899	0.0441777	post_infection_24h
cortical neurons	FBXO28	0.879377	-0.00557109	0.985841	post_infection_24h
cortical neurons	FBXO3	0.220949	-0.0142955	0.52995	post_infection_24h
cortical neurons	FBXO30	0.884982	0.00546698	0.987303	post_infection_24h
cortical neurons	FBXO31	0.80583	-0.00503102	0.972374	post_infection_24h
cortical neurons	FBXO32	0.00341376	-0.0132418	0.0353122	post_infection_24h
cortical neurons	FBXO33	0.509712	0.00824668	0.811812	post_infection_24h
cortical neurons	FBXO34	0.71285	-0.00359629	0.9369	post_infection_24h
cortical neurons	FBXO36	0.189609	0.00117202	0.487369	post_infection_24h
cortical neurons	FBXO38	0.0593904	0.00992705	0.247507	post_infection_24h
cortical neurons	FBXO4	0.14237	-0.00397262	0.415542	post_infection_24h
cortical neurons	FBXO41	0.107822	0.00668871	0.354776	post_infection_24h
cortical neurons	FBXO42	0.12821	-0.0192601	0.391561	post_infection_24h
cortical neurons	FBXO43	0.22723	-0.00284185	0.5385	post_infection_24h
cortical neurons	FBXO44	0.0221265	0.0410491	0.131846	post_infection_24h
cortical neurons	FBXO45	0.0806991	0.0329032	0.299253	post_infection_24h
cortical neurons	FBXO46	0.304705	-0.0112969	0.629466	post_infection_24h
cortical neurons	FBXO48	0.053763	-0.00470324	0.232728	post_infection_24h
cortical neurons	FBXO5	0.625569	-0.00561115	0.90298	post_infection_24h
cortical neurons	FBXO6	0.222438	-0.00710383	0.532376	post_infection_24h
cortical neurons	FBXO7	0.000730951	-0.0309066	0.0106914	post_infection_24h
cortical neurons	FBXO8	0.353701	-0.0100744	0.678552	post_infection_24h
cortical neurons	FBXO9	0.282841	-0.00717481	0.605445	post_infection_24h
cortical neurons	FBXW10	0.013832	0.00211211	0.09652	post_infection_24h
cortical neurons	FBXW11	0.703574	0.0118385	0.932831	post_infection_24h
cortical neurons	FBXW12	0.565257	0.000126975	0.857359	post_infection_24h
cortical neurons	FBXW2	0.0214468	-0.037607	0.129545	post_infection_24h
cortical neurons	FBXW4	0.904277	-0.000389782	0.99265	post_infection_24h
cortical neurons	FBXW5	0.652049	0.00740395	0.917272	post_infection_24h
cortical neurons	FBXW7	0.74542	0.0124835	0.95289	post_infection_24h
cortical neurons	FBXW8	0.372008	-0.00456654	0.696901	post_infection_24h
cortical neurons	FBXW9	0.381082	0.0102631	0.705323	post_infection_24h
cortical neurons	FCAR	0.195349	-0.00053185	0.495534	post_infection_24h
cortical neurons	FCER1G	0.0840194	-0.00112036	0.306034	post_infection_24h
cortical neurons	FCF1	0.00236266	0.0159149	0.0267075	post_infection_24h
cortical neurons	FCGBP	0.945377	0.000133377	0.99648	post_infection_24h
cortical neurons	FCGR2A	0.743974	-0.000537421	0.952339	post_infection_24h
cortical neurons	FCGRT	0.275854	0.00193437	0.597378	post_infection_24h
cortical neurons	FCHO1	0.189986	0.0119007	0.48791	post_infection_24h
cortical neurons	FCHO2	0.241156	-0.00496445	0.556118	post_infection_24h
cortical neurons	FCHSD1	0.0136044	-0.0158028	0.0952634	post_infection_24h
cortical neurons	FCHSD2	0.397391	0.0177246	0.720368	post_infection_24h
cortical neurons	FCN3	0.00193186	-0.00135524	0.0229352	post_infection_24h
cortical neurons	FCRLB	0.502594	0.00203226	0.806303	post_infection_24h
cortical neurons	FDFT1	0.649414	0.00173989	0.916528	post_infection_24h
cortical neurons	FDPS	0.0185405	-0.05565	0.117386	post_infection_24h
cortical neurons	FDX1	0.343891	0.00891692	0.669271	post_infection_24h
cortical neurons	FDX2	0.460463	0.00102306	0.772492	post_infection_24h
cortical neurons	FDXACB1	0.802944	0.000956832	0.972322	post_infection_24h
cortical neurons	FDXR	0.403554	-0.00435723	0.725656	post_infection_24h
cortical neurons	FECH	0.463632	0.00364633	0.774962	post_infection_24h
cortical neurons	FEM1A	0.0453777	0.0199462	0.209479	post_infection_24h
cortical neurons	FEM1B	0.259668	-0.0162459	0.578177	post_infection_24h
cortical neurons	FEM1C	0.00157688	0.000443898	0.0196379	post_infection_24h
cortical neurons	FEN1	0.000138176	-0.0211205	0.00275974	post_infection_24h
cortical neurons	FER	0.050308	-0.0430766	0.223805	post_infection_24h
cortical neurons	FER1L5	0.946916	0.000274105	0.996953	post_infection_24h
cortical neurons	FERMT1	0.0388934	0.00349326	0.190184	post_infection_24h
cortical neurons	FERMT2	0.0194067	0.000326716	0.121004	post_infection_24h
cortical neurons	FERMT3	0.779771	0.000338486	0.966014	post_infection_24h
cortical neurons	FES	0.407051	-0.000197542	0.727893	post_infection_24h
cortical neurons	FEZ1	1.64807e-05	0.0832705	0.000458324	post_infection_24h
cortical neurons	FEZ2	0.00361068	0.0295391	0.0368924	post_infection_24h
cortical neurons	FEZF1	0.0163226	-0.0492521	0.108115	post_infection_24h
cortical neurons	FEZF1-AS1	9.4648e-05	-0.0443353	0.00200874	post_infection_24h
cortical neurons	FEZF2	1.32662e-08	0.106398	7.81537e-07	post_infection_24h
cortical neurons	FFAR4	0.613497	-0.000889559	0.894766	post_infection_24h
cortical neurons	FGD1	0.162325	-0.00455836	0.446956	post_infection_24h
cortical neurons	FGD2	0.546047	-0.000409031	0.841999	post_infection_24h
cortical neurons	FGD3	0.218064	0.000609278	0.526056	post_infection_24h
cortical neurons	FGD4	0.809239	0.00917435	0.972374	post_infection_24h
cortical neurons	FGD5	0.0850972	-0.00312016	0.307803	post_infection_24h
cortical neurons	FGD5-AS1	0.011655	0.00285462	0.0853237	post_infection_24h
cortical neurons	FGD6	0.0799287	-0.0267192	0.297387	post_infection_24h
cortical neurons	FGF10	0.248467	-0.000482349	0.565726	post_infection_24h
cortical neurons	FGF11	0.0273653	-0.020609	0.151518	post_infection_24h
cortical neurons	FGF12	1.47712e-11	-0.118143	1.42168e-09	post_infection_24h
cortical neurons	FGF13	7.33428e-07	-0.103618	2.90736e-05	post_infection_24h
cortical neurons	FGF13-AS1	0.00794648	-0.00235179	0.0655795	post_infection_24h
cortical neurons	FGF14	0.000527216	-0.0359882	0.00820395	post_infection_24h
cortical neurons	FGF14-AS2	0.23645	-0.00210243	0.550422	post_infection_24h
cortical neurons	FGF17	0.929972	0.000186544	0.99265	post_infection_24h
cortical neurons	FGF18	0.117685	-0.00829225	0.372452	post_infection_24h
cortical neurons	FGF2	0.287404	-0.00108663	0.61074	post_infection_24h
cortical neurons	FGF20	0.146916	0.000693193	0.422641	post_infection_24h
cortical neurons	FGF22	0.612285	-0.00078321	0.89389	post_infection_24h
cortical neurons	FGF23	0.396356	0.00487184	0.719383	post_infection_24h
cortical neurons	FGF3	0.820075	-0.000581276	0.972374	post_infection_24h
cortical neurons	FGF5	0.101158	-0.000995795	0.341316	post_infection_24h
cortical neurons	FGF7	0.746097	-0.00116788	0.953382	post_infection_24h
cortical neurons	FGF8	0.983844	-5.10631e-05	1	post_infection_24h
cortical neurons	FGF9	3.28904e-06	-0.0512318	0.000110396	post_infection_24h
cortical neurons	FGFBP1	0.616742	-0.00106151	0.897134	post_infection_24h
cortical neurons	FGFBP3	0.00019706	0.0526172	0.00367739	post_infection_24h
cortical neurons	FGFR1	0.649437	-0.00998307	0.916528	post_infection_24h
cortical neurons	FGFR1OP	0.0975845	-0.000716983	0.334355	post_infection_24h
cortical neurons	FGFR1OP2	0.274081	-0.0130267	0.595304	post_infection_24h
cortical neurons	FGFR2	0.189383	-0.0103493	0.487256	post_infection_24h
cortical neurons	FGFR3	0.881663	-0.0017331	0.986525	post_infection_24h
cortical neurons	FGFR4	0.670879	-0.00114796	0.919617	post_infection_24h
cortical neurons	FGFRL1	0.910394	0.000781247	0.99265	post_infection_24h
cortical neurons	FGGY	0.787286	0.00205208	0.968917	post_infection_24h
cortical neurons	FGL2	0.99319	0.00013051	1	post_infection_24h
cortical neurons	FH	3.15966e-05	0.0554325	0.000793751	post_infection_24h
cortical neurons	FHAD1	0.550874	0.0014532	0.846068	post_infection_24h
cortical neurons	FHDC1	0.0557662	0.00572254	0.238482	post_infection_24h
cortical neurons	FHIT	0.671701	0.00125648	0.919728	post_infection_24h
cortical neurons	FHL1	0.00015311	-0.089634	0.00299911	post_infection_24h
cortical neurons	FHL2	0.90142	-0.00167404	0.992027	post_infection_24h
cortical neurons	FHL3	0.298114	-0.00793771	0.622151	post_infection_24h
cortical neurons	FHOD1	0.201034	0.00495922	0.503673	post_infection_24h
cortical neurons	FHOD3	0.0764628	-0.0139836	0.288589	post_infection_24h
cortical neurons	FIBCD1	0.499572	0.00455521	0.804129	post_infection_24h
cortical neurons	FIBP	0.197256	0.0122298	0.497949	post_infection_24h
cortical neurons	FICD	0.401919	-0.00654816	0.724532	post_infection_24h
cortical neurons	FIG4	0.511106	0.0146418	0.81242	post_infection_24h
cortical neurons	FIGN	3.41023e-05	-0.0319917	0.000850304	post_infection_24h
cortical neurons	FIGNL1	0.0156042	-0.0358667	0.104815	post_infection_24h
cortical neurons	FIGNL2	0.0733354	0.00145929	0.282054	post_infection_24h
cortical neurons	FILIP1	4.88216e-18	-0.12745	1.06969e-15	post_infection_24h
cortical neurons	FILIP1L	0.486851	-0.009548	0.793069	post_infection_24h
cortical neurons	FIP1L1	0.439927	0.0149331	0.754825	post_infection_24h
cortical neurons	FIRRE	0.401765	0.00163058	0.724366	post_infection_24h
cortical neurons	FIS1	0.00422468	0.0598464	0.0415679	post_infection_24h
cortical neurons	FITM1	0.959428	0.000559595	1	post_infection_24h
cortical neurons	FITM2	0.0444672	-0.0137808	0.206616	post_infection_24h
cortical neurons	FIZ1	0.123743	-0.004367	0.38321	post_infection_24h
cortical neurons	FJX1	8.28398e-11	0.144036	7.14929e-09	post_infection_24h
cortical neurons	FKBP10	0.0527383	-0.0149797	0.230163	post_infection_24h
cortical neurons	FKBP11	0.198743	0.0158687	0.500291	post_infection_24h
cortical neurons	FKBP14	0.0348824	0.0137646	0.177046	post_infection_24h
cortical neurons	FKBP15	0.0164981	-0.0247297	0.108815	post_infection_24h
cortical neurons	FKBP1A	2.21576e-08	0.0992421	1.23386e-06	post_infection_24h
cortical neurons	FKBP1B	0.626778	0.0116248	0.903392	post_infection_24h
cortical neurons	FKBP1C	0.529077	0.00128089	0.827751	post_infection_24h
cortical neurons	FKBP2	0.0339038	0.0233522	0.173853	post_infection_24h
cortical neurons	FKBP3	1.70574e-10	0.133048	1.40968e-08	post_infection_24h
cortical neurons	FKBP4	0.709225	0.00733319	0.934798	post_infection_24h
cortical neurons	FKBP5	0.545172	-0.00184877	0.841172	post_infection_24h
cortical neurons	FKBP6	0.634875	0.000932828	0.908294	post_infection_24h
cortical neurons	FKBP7	0.0555162	0.0256814	0.237892	post_infection_24h
cortical neurons	FKBP8	0.0179222	0.0415277	0.114871	post_infection_24h
cortical neurons	FKBP9	0.6998	0.00310099	0.931582	post_infection_24h
cortical neurons	FKBPL	0.00562951	-0.00163017	0.0514309	post_infection_24h
cortical neurons	FKRP	0.773392	0.00198484	0.963875	post_infection_24h
cortical neurons	FKTN	0.374237	0.0140695	0.698833	post_infection_24h
cortical neurons	FLAD1	0.00275699	0.0165296	0.0300048	post_infection_24h
cortical neurons	FLCN	0.358469	0.0131559	0.682726	post_infection_24h
cortical neurons	FLG-AS1	0.250471	-0.000462268	0.567912	post_infection_24h
cortical neurons	FLII	0.48951	-0.00305172	0.795113	post_infection_24h
cortical neurons	FLJ45513	0.60061	-0.000797897	0.884798	post_infection_24h
cortical neurons	FLNA	0.864195	0.00535292	0.980965	post_infection_24h
cortical neurons	FLNB	0.390354	0.0103633	0.713362	post_infection_24h
cortical neurons	FLNB-AS1	0.539911	-0.000305611	0.836476	post_infection_24h
cortical neurons	FLNC	0.0394344	-0.00391142	0.191585	post_infection_24h
cortical neurons	FLOT1	0.0110618	0.0229692	0.0826821	post_infection_24h
cortical neurons	FLOT2	0.537278	-0.000323535	0.833998	post_infection_24h
cortical neurons	FLRT1	0.0449123	0.0179452	0.208084	post_infection_24h
cortical neurons	FLRT2	4.15139e-31	0.111852	2.69702e-28	post_infection_24h
cortical neurons	FLRT3	0.0989837	-0.0287298	0.33732	post_infection_24h
cortical neurons	FLT1	0.801683	0.000387385	0.972322	post_infection_24h
cortical neurons	FLT3	0.944682	-8.46656e-05	0.996369	post_infection_24h
cortical neurons	FLT3LG	0.101001	-0.00559951	0.341113	post_infection_24h
cortical neurons	FLT4	0.863001	0.000751763	0.980141	post_infection_24h
cortical neurons	FLVCR1	0.0766811	-0.0231339	0.289214	post_infection_24h
cortical neurons	FLVCR1-DT	0.0178309	-0.0155493	0.114569	post_infection_24h
cortical neurons	FLYWCH1	0.387195	-0.0147068	0.710559	post_infection_24h
cortical neurons	FLYWCH2	0.0791271	0.00547272	0.295297	post_infection_24h
cortical neurons	FMC1	0.00516348	0.0329158	0.0483247	post_infection_24h
cortical neurons	FMN1	0.608063	-0.00302551	0.890987	post_infection_24h
cortical neurons	FMN2	0.000196194	-0.0556041	0.00366794	post_infection_24h
cortical neurons	FMNL1	0.314018	0.012825	0.638908	post_infection_24h
cortical neurons	FMNL2	0.164239	0.0232572	0.450159	post_infection_24h
cortical neurons	FMNL3	0.594064	0.000228509	0.87967	post_infection_24h
cortical neurons	FMO5	0.511477	-0.00118408	0.812775	post_infection_24h
cortical neurons	FMR1	0.193395	-0.00148264	0.492716	post_infection_24h
cortical neurons	FN1	0.146234	0.00634659	0.421566	post_infection_24h
cortical neurons	FN3K	0.179468	0.0202511	0.472255	post_infection_24h
cortical neurons	FN3KRP	0.0550162	-0.0140818	0.236747	post_infection_24h
cortical neurons	FNBP1	0.0936657	-0.0201993	0.325796	post_infection_24h
cortical neurons	FNBP1L	0.808502	0.011691	0.972374	post_infection_24h
cortical neurons	FNBP4	0.100595	-0.0369015	0.340529	post_infection_24h
cortical neurons	FNDC1	0.667505	-0.00168196	0.918685	post_infection_24h
cortical neurons	FNDC10	0.684553	0.00574261	0.924945	post_infection_24h
cortical neurons	FNDC11	0.42066	-0.00105943	0.738943	post_infection_24h
cortical neurons	FNDC3A	0.00225399	-0.0382164	0.025777	post_infection_24h
cortical neurons	FNDC3B	0.127678	-0.00566607	0.390499	post_infection_24h
cortical neurons	FNDC4	0.626033	-0.01465	0.903104	post_infection_24h
cortical neurons	FNDC5	0.462666	0.00406942	0.774262	post_infection_24h
cortical neurons	FNDC9	0.601925	-0.00119623	0.886067	post_infection_24h
cortical neurons	FNIP1	0.263628	-0.0230595	0.583213	post_infection_24h
cortical neurons	FNIP2	0.146993	-0.0209523	0.422736	post_infection_24h
cortical neurons	FNTA	0.72733	0.000776383	0.94321	post_infection_24h
cortical neurons	FNTB	0.358065	-0.00083401	0.682346	post_infection_24h
cortical neurons	FO393400.1	0.267754	0.00138201	0.588401	post_infection_24h
cortical neurons	FO393415.1	0.662361	0.00090837	0.918685	post_infection_24h
cortical neurons	FO393418.1	0.190444	-0.00321194	0.488336	post_infection_24h
cortical neurons	FO704657.1	0.0652626	-0.00392576	0.262405	post_infection_24h
cortical neurons	FOCAD	0.724246	0.00534999	0.941455	post_infection_24h
cortical neurons	FOCAD-AS1	0.344935	-0.00123559	0.670101	post_infection_24h
cortical neurons	FOPNL	0.58783	-0.00851594	0.875099	post_infection_24h
cortical neurons	FOS	0.112218	-0.0408054	0.362679	post_infection_24h
cortical neurons	FOSB	0.453491	-0.00241841	0.766403	post_infection_24h
cortical neurons	FOSL1	0.374277	0.000912091	0.698833	post_infection_24h
cortical neurons	FOSL2	0.766083	0.00056119	0.961359	post_infection_24h
cortical neurons	FOXA2	0.458957	-0.000207391	0.771623	post_infection_24h
cortical neurons	FOXB1	0.430825	-0.00022037	0.746962	post_infection_24h
cortical neurons	FOXC1	1	0.000361207	1	post_infection_24h
cortical neurons	FOXC2	0.832436	0.00063367	0.972374	post_infection_24h
cortical neurons	FOXD1	0.0190041	-0.00643984	0.119281	post_infection_24h
cortical neurons	FOXD3-AS1	0.763226	-0.000167173	0.960266	post_infection_24h
cortical neurons	FOXD4L1	0.802287	-0.000877644	0.972322	post_infection_24h
cortical neurons	FOXD4L5	0.162237	0.000599834	0.446767	post_infection_24h
cortical neurons	FOXE1	0.981813	-1.24682e-05	1	post_infection_24h
cortical neurons	FOXE3	0.980259	-8.12195e-05	1	post_infection_24h
cortical neurons	FOXF1	0.997234	-9.94836e-05	1	post_infection_24h
cortical neurons	FOXG1	1.85271e-09	0.145659	1.2858e-07	post_infection_24h
cortical neurons	FOXG1-AS1	0.495261	0.0020315	0.800772	post_infection_24h
cortical neurons	FOXH1	0.0185565	-0.00268909	0.117424	post_infection_24h
cortical neurons	FOXJ1	0.884655	5.27949e-06	0.987181	post_infection_24h
cortical neurons	FOXJ2	0.00923505	-0.0265305	0.0728218	post_infection_24h
cortical neurons	FOXJ3	0.956392	-0.00450758	0.99974	post_infection_24h
cortical neurons	FOXK1	0.0536355	0.0150299	0.232505	post_infection_24h
cortical neurons	FOXK2	0.0277828	0.0214647	0.153044	post_infection_24h
cortical neurons	FOXM1	0.40523	0.00415549	0.726504	post_infection_24h
cortical neurons	FOXN2	0.0575326	-0.0051657	0.242883	post_infection_24h
cortical neurons	FOXN3	4.45621e-05	-0.0982874	0.00106675	post_infection_24h
cortical neurons	FOXN3-AS1	0.501331	-0.00169272	0.805341	post_infection_24h
cortical neurons	FOXN4	0.67293	0.000790191	0.920271	post_infection_24h
cortical neurons	FOXO1	0.583265	8.37779e-05	0.871711	post_infection_24h
cortical neurons	FOXO3	0.0745746	-0.0320586	0.284968	post_infection_24h
cortical neurons	FOXO4	0.679896	-0.00262824	0.923911	post_infection_24h
cortical neurons	FOXO6	1.14521e-36	0.201113	9.92008e-34	post_infection_24h
cortical neurons	FOXP1	0.0310027	0.037421	0.164085	post_infection_24h
cortical neurons	FOXP2	0.00241074	-0.010867	0.0270548	post_infection_24h
cortical neurons	FOXP3	0.686266	-0.000561644	0.925879	post_infection_24h
cortical neurons	FOXP4	0.114851	0.00405092	0.367273	post_infection_24h
cortical neurons	FOXQ1	0.610711	-0.00152451	0.892539	post_infection_24h
cortical neurons	FOXR1	0.817809	-0.000403857	0.972374	post_infection_24h
cortical neurons	FOXRED1	0.00145182	-0.0328944	0.0184667	post_infection_24h
cortical neurons	FOXRED2	0.68691	-0.00166501	0.925983	post_infection_24h
cortical neurons	FOXS1	0.941374	2.44863e-05	0.995351	post_infection_24h
cortical neurons	FP236241.1	0.646529	-0.000605305	0.915261	post_infection_24h
cortical neurons	FP236315.1	0.587388	-0.000206955	0.874815	post_infection_24h
cortical neurons	FP325318.1	0.887898	0.000740583	0.988214	post_infection_24h
cortical neurons	FP475955.3	0.881936	0.000423436	0.986572	post_infection_24h
cortical neurons	FP565260.1	0.799261	0.00206069	0.972233	post_infection_24h
cortical neurons	FP565260.6	0.038781	0.00419492	0.18991	post_infection_24h
cortical neurons	FPGS	0.05069	0.00818436	0.224832	post_infection_24h
cortical neurons	FPGT	0.13919	-0.00900624	0.409946	post_infection_24h
cortical neurons	FPGT-TNNI3K	0.248248	-0.0053355	0.565448	post_infection_24h
cortical neurons	FRA10AC1	0.0049815	-0.0538748	0.0470716	post_infection_24h
cortical neurons	FRAS1	0.923711	-3.63899e-05	0.99265	post_infection_24h
cortical neurons	FRAT1	0.000185459	-0.0295963	0.00350364	post_infection_24h
cortical neurons	FRAT2	0.0123003	-0.0365144	0.0887354	post_infection_24h
cortical neurons	FREM1	0.0168317	-0.00385612	0.110423	post_infection_24h
cortical neurons	FREM2	0.0210623	0.00523207	0.127983	post_infection_24h
cortical neurons	FREM3	0.146067	-0.00197497	0.421357	post_infection_24h
cortical neurons	FRG1	0.00804409	0.0575717	0.0661291	post_infection_24h
cortical neurons	FRG1-DT	0.666562	0.00150939	0.918685	post_infection_24h
cortical neurons	FRG2C	0.773792	-0.000406364	0.963978	post_infection_24h
cortical neurons	FRMD3	0.000629876	0.0496583	0.00943724	post_infection_24h
cortical neurons	FRMD4A	0.0404382	-0.0402689	0.194682	post_infection_24h
cortical neurons	FRMD4B	1.30739e-23	0.2319	4.6687e-21	post_infection_24h
cortical neurons	FRMD5	0.0081	-0.00283321	0.0663547	post_infection_24h
cortical neurons	FRMD6	0.888918	0.000792891	0.988529	post_infection_24h
cortical neurons	FRMD6-AS1	0.0147641	-0.0128604	0.100789	post_infection_24h
cortical neurons	FRMD8	0.862835	-0.00217742	0.980068	post_infection_24h
cortical neurons	FRMPD1	0.463084	-0.000688229	0.774542	post_infection_24h
cortical neurons	FRMPD2	0.467023	-0.00193011	0.777596	post_infection_24h
cortical neurons	FRMPD3	0.0429008	-0.00801731	0.201959	post_infection_24h
cortical neurons	FRMPD4	0.13617	-0.00470925	0.405236	post_infection_24h
cortical neurons	FRRS1	0.936119	-0.000199745	0.993238	post_infection_24h
cortical neurons	FRRS1L	0.639891	-0.0029796	0.911324	post_infection_24h
cortical neurons	FRS2	0.618585	-0.00593007	0.89821	post_infection_24h
cortical neurons	FRS3	0.208972	-0.0064779	0.514359	post_infection_24h
cortical neurons	FRY	0.00092038	-0.0572739	0.0128206	post_infection_24h
cortical neurons	FRY-AS1	0.338123	0.00645505	0.663424	post_infection_24h
cortical neurons	FRYL	0.000141874	-0.0368319	0.00281676	post_infection_24h
cortical neurons	FRZB	0.330899	-0.00414601	0.65638	post_infection_24h
cortical neurons	FSBP	0.0208489	-0.0109436	0.127215	post_infection_24h
cortical neurons	FSCN1	0.608663	-0.0130272	0.891396	post_infection_24h
cortical neurons	FSCN2	0.787297	0.000550639	0.968917	post_infection_24h
cortical neurons	FSCN3	0.724625	-0.000506569	0.941581	post_infection_24h
cortical neurons	FSD1	0.000520604	0.0504292	0.00812267	post_infection_24h
cortical neurons	FSD1L	0.129589	0.0162084	0.394484	post_infection_24h
cortical neurons	FSD2	0.949041	0.000972496	0.997536	post_infection_24h
cortical neurons	FSIP1	0.146891	0.0111256	0.422641	post_infection_24h
cortical neurons	FSIP2	0.13362	0.0259114	0.400868	post_infection_24h
cortical neurons	FSIP2-AS1	0.224407	-0.00286168	0.535007	post_infection_24h
cortical neurons	FST	3.39654e-60	0.276427	1.58876e-56	post_infection_24h
cortical neurons	FSTL1	0.0574313	0.00711647	0.242762	post_infection_24h
cortical neurons	FSTL3	0.170647	-0.00479268	0.459731	post_infection_24h
cortical neurons	FSTL4	0.519524	-0.00138189	0.819278	post_infection_24h
cortical neurons	FSTL5	0.00149224	0.00122342	0.0188549	post_infection_24h
cortical neurons	FTCD	0.364831	-0.0015229	0.690069	post_infection_24h
cortical neurons	FTCDNL1	0.0522527	0.00521659	0.22869	post_infection_24h
cortical neurons	FTH1	0.0108166	-0.0430487	0.0813177	post_infection_24h
cortical neurons	FTL	1.51945e-08	-0.098162	8.75293e-07	post_infection_24h
cortical neurons	FTO	0.134322	0.0143989	0.401934	post_infection_24h
cortical neurons	FTSJ1	0.0636223	0.0184238	0.258558	post_infection_24h
cortical neurons	FTSJ3	0.0333965	-0.0051496	0.172537	post_infection_24h
cortical neurons	FTX	1.39117e-05	0.0604683	0.000399714	post_infection_24h
cortical neurons	FUBP1	0.133503	-0.00021229	0.400818	post_infection_24h
cortical neurons	FUBP3	0.0168048	-0.0315546	0.11034	post_infection_24h
cortical neurons	FUCA1	0.399643	-0.0112383	0.72249	post_infection_24h
cortical neurons	FUCA2	0.2499	0.00813539	0.567168	post_infection_24h
cortical neurons	FUK	0.952917	0.000949246	0.99838	post_infection_24h
cortical neurons	FUNDC1	0.0790754	0.026555	0.295198	post_infection_24h
cortical neurons	FUNDC2	0.0195568	0.0343272	0.121615	post_infection_24h
cortical neurons	FUOM	0.613852	0.00360098	0.89509	post_infection_24h
cortical neurons	FURIN	0.0575865	-0.0188375	0.242979	post_infection_24h
cortical neurons	FUS	0.213204	0.00250761	0.519558	post_infection_24h
cortical neurons	FUT1	0.787709	-0.00120149	0.969104	post_infection_24h
cortical neurons	FUT10	0.244822	-0.00862017	0.56146	post_infection_24h
cortical neurons	FUT11	0.375709	-0.00535452	0.700072	post_infection_24h
cortical neurons	FUT2	0.309503	0.00191026	0.634024	post_infection_24h
cortical neurons	FUT3	0.785358	-0.00150458	0.968519	post_infection_24h
cortical neurons	FUT4	0.938429	0.000476115	0.994156	post_infection_24h
cortical neurons	FUT6	0.718636	0.0013742	0.938836	post_infection_24h
cortical neurons	FUT7	0.310385	-0.00181951	0.634886	post_infection_24h
cortical neurons	FUT8	0.0102547	-0.0426376	0.0784234	post_infection_24h
cortical neurons	FUT8-AS1	0.530235	-0.00254258	0.828676	post_infection_24h
cortical neurons	FUT9	0.029852	-0.0496178	0.159949	post_infection_24h
cortical neurons	FUZ	0.0366704	-0.00936486	0.182774	post_infection_24h
cortical neurons	FXN	0.0692959	0.0122599	0.272111	post_infection_24h
cortical neurons	FXR1	0.474732	-0.0187276	0.783093	post_infection_24h
cortical neurons	FXR2	0.281888	-0.00868468	0.604289	post_infection_24h
cortical neurons	FXYD1	0.127761	-0.0194143	0.390598	post_infection_24h
cortical neurons	FXYD2	0.688999	0.00375953	0.926963	post_infection_24h
cortical neurons	FXYD3	0.811278	-8.90298e-05	0.972374	post_infection_24h
cortical neurons	FXYD5	0.851024	-0.000409472	0.975135	post_infection_24h
cortical neurons	FXYD6	0.115909	-0.0124173	0.369359	post_infection_24h
cortical neurons	FXYD6-FXYD2	0.403597	-0.000271405	0.725656	post_infection_24h
cortical neurons	FXYD7	3.17737e-06	-0.0762381	0.000107233	post_infection_24h
cortical neurons	FYB1	0.821109	0.000392916	0.972374	post_infection_24h
cortical neurons	FYB2	0.313602	-0.000635399	0.638284	post_infection_24h
cortical neurons	FYCO1	0.292095	0.000195978	0.615877	post_infection_24h
cortical neurons	FYN	0.0564034	0.0159833	0.240176	post_infection_24h
cortical neurons	FYTTD1	0.0554752	-0.0161222	0.237803	post_infection_24h
cortical neurons	FZD1	5.09698e-07	-0.0306573	2.10244e-05	post_infection_24h
cortical neurons	FZD2	0.035628	-0.0101578	0.179043	post_infection_24h
