## Supplementary Tables for "Detailed stratified GWAS analysis for severe COVID-19 in four European populations": Supplementary_Table_13.xlsx (part 11 of 17)

### Sheet: Sheet 1 (continued)
Differential gene expression analysis of SARS-CoV-2 infected human brain organoids. The analysis was performed using hurdle modeling, implemented in the R package MAST. The models were fitted using the condition, sample identification, number of detected genes (centered) and total counts of SARS-CoV-2 transcripts (centered) as covariates. Columns: celltype - cell type of human brain organoids; primerid - gene symbol; Pr(>Chisq) - likelihood ratio test p-value; coef - log2 fold change; FDR - False discovery rate; comparison - differential expression analysis comparing cells after infection with SARS-CoV-2 and mock group as a reference.
cortical neurons	FZD3	0.371058	-0.0270895	0.696124	post_infection_24h
cortical neurons	FZD4	0.479686	-0.00215778	0.7876	post_infection_24h
cortical neurons	FZD5	0.846413	0.00109927	0.973314	post_infection_24h
cortical neurons	FZD6	0.690556	0.00213984	0.927523	post_infection_24h
cortical neurons	FZD7	0.0163769	-0.0269219	0.108291	post_infection_24h
cortical neurons	FZD8	0.455012	0.00618571	0.767974	post_infection_24h
cortical neurons	FZD9	0.598072	0.00242556	0.882505	post_infection_24h
cortical neurons	FZR1	0.29359	0.0192048	0.617213	post_infection_24h
cortical neurons	G0S2	0.55025	-0.00544638	0.845459	post_infection_24h
cortical neurons	G2E3	0.000283389	-0.00480147	0.00493061	post_infection_24h
cortical neurons	G2E3-AS1	0.235842	-0.00240127	0.549609	post_infection_24h
cortical neurons	G3BP1	5.58034e-05	0.0738698	0.00129864	post_infection_24h
cortical neurons	G3BP2	0.205433	-0.0318953	0.5094	post_infection_24h
cortical neurons	G6PC3	0.706708	0.000150223	0.933814	post_infection_24h
cortical neurons	G6PD	0.105421	0.00108043	0.350474	post_infection_24h
cortical neurons	GAA	0.205828	-0.015962	0.510001	post_infection_24h
cortical neurons	GAB1	0.616192	0.00136798	0.896573	post_infection_24h
cortical neurons	GAB2	0.565531	0.00681601	0.857359	post_infection_24h
cortical neurons	GABARAP	0.235253	0.0100642	0.549222	post_infection_24h
cortical neurons	GABARAPL1	0.0604685	0.0105921	0.250307	post_infection_24h
cortical neurons	GABARAPL2	0.604951	0.0106801	0.88862	post_infection_24h
cortical neurons	GABBR1	0.00024504	0.0553338	0.00439831	post_infection_24h
cortical neurons	GABBR2	0.163154	-0.0312282	0.4485	post_infection_24h
cortical neurons	GABPA	0.941717	-0.00145409	0.995519	post_infection_24h
cortical neurons	GABPB1	0.278949	0.0104174	0.60102	post_infection_24h
cortical neurons	GABPB1-AS1	0.0401499	0.0247098	0.193693	post_infection_24h
cortical neurons	GABPB2	0.0058604	0.0284156	0.0528588	post_infection_24h
cortical neurons	GABRA1	0.0711571	-0.0125549	0.276771	post_infection_24h
cortical neurons	GABRA2	4.63868e-06	-0.075498	0.000151733	post_infection_24h
cortical neurons	GABRA3	0.00164517	-0.0387383	0.0203691	post_infection_24h
cortical neurons	GABRA4	0.0384511	-0.0126246	0.189007	post_infection_24h
cortical neurons	GABRA5	0.00473924	-0.0152988	0.0455014	post_infection_24h
cortical neurons	GABRA6	0.727184	0.000405317	0.943177	post_infection_24h
cortical neurons	GABRB1	0.00392217	-0.0247274	0.0392507	post_infection_24h
cortical neurons	GABRB2	0.000990273	0.0785618	0.0135442	post_infection_24h
cortical neurons	GABRB3	0.000338325	-0.0857151	0.00566005	post_infection_24h
cortical neurons	GABRD	0.974922	0.00046327	1	post_infection_24h
cortical neurons	GABRE	0.514252	0.000917292	0.815056	post_infection_24h
cortical neurons	GABRG1	0.0762939	-0.00818846	0.288312	post_infection_24h
cortical neurons	GABRG2	2.89307e-06	-0.0976038	9.86345e-05	post_infection_24h
cortical neurons	GABRG3	0.00145362	-0.0529426	0.0184667	post_infection_24h
cortical neurons	GABRQ	0.450742	-0.00357038	0.765062	post_infection_24h
cortical neurons	GACAT2	0.943479	-0.00072417	0.996181	post_infection_24h
cortical neurons	GAD1	0.30896	-0.00245526	0.633325	post_infection_24h
cortical neurons	GAD2	0.0602757	-0.00516996	0.24973	post_infection_24h
cortical neurons	GADD45A	0.0164252	-0.0374738	0.108487	post_infection_24h
cortical neurons	GADD45B	0.00218296	-0.0315181	0.0251627	post_infection_24h
cortical neurons	GADD45G	0.104113	-0.0475174	0.347746	post_infection_24h
cortical neurons	GADD45GIP1	1.39502e-10	0.137151	1.17786e-08	post_infection_24h
cortical neurons	GAK	0.0698428	-0.0316796	0.273386	post_infection_24h
cortical neurons	GAL	0.0117197	0.00317718	0.0857367	post_infection_24h
cortical neurons	GAL3ST1	0.412733	-0.003081	0.73303	post_infection_24h
cortical neurons	GAL3ST3	0.233617	0.0131444	0.547234	post_infection_24h
cortical neurons	GAL3ST4	0.0998159	-0.0101096	0.338728	post_infection_24h
cortical neurons	GALC	0.00223581	-0.0278197	0.0256227	post_infection_24h
cortical neurons	GALE	0.0128656	-0.0228969	0.0917097	post_infection_24h
cortical neurons	GALK1	0.0266249	-0.00279712	0.148756	post_infection_24h
cortical neurons	GALK2	0.0197609	0.0160721	0.122689	post_infection_24h
cortical neurons	GALM	0.329264	0.00637212	0.655007	post_infection_24h
cortical neurons	GALNS	0.23606	0.00903439	0.549788	post_infection_24h
cortical neurons	GALNT1	0.000287067	0.0658619	0.00498065	post_infection_24h
cortical neurons	GALNT10	0.604409	0.00323023	0.888138	post_infection_24h
cortical neurons	GALNT11	0.22594	0.00460596	0.536986	post_infection_24h
cortical neurons	GALNT12	0.10606	-0.00801327	0.351748	post_infection_24h
cortical neurons	GALNT13	0.322372	-0.00575014	0.647902	post_infection_24h
cortical neurons	GALNT14	0.841917	0.00213955	0.97272	post_infection_24h
cortical neurons	GALNT15	0.371156	-0.000313537	0.696187	post_infection_24h
cortical neurons	GALNT16	0.716454	-0.00329968	0.938087	post_infection_24h
cortical neurons	GALNT17	0.121523	0.00240182	0.379359	post_infection_24h
cortical neurons	GALNT18	0.029841	0.0134559	0.159949	post_infection_24h
cortical neurons	GALNT2	0.10926	0.023832	0.357545	post_infection_24h
cortical neurons	GALNT3	0.904902	6.29204e-05	0.99265	post_infection_24h
cortical neurons	GALNT4	1	3.81302e-05	1	post_infection_24h
cortical neurons	GALNT6	0.864909	-0.000504743	0.981394	post_infection_24h
cortical neurons	GALNT7	0.437982	0.00488015	0.753255	post_infection_24h
cortical neurons	GALNT8	0.549679	-0.00147171	0.845227	post_infection_24h
cortical neurons	GALNT9	0.1579	-0.00163954	0.439963	post_infection_24h
cortical neurons	GALNTL6	2.38584e-05	-0.0216005	0.000626263	post_infection_24h
cortical neurons	GALR1	0.474401	-0.00198304	0.782902	post_infection_24h
cortical neurons	GALR2	0.919546	0.000153418	0.99265	post_infection_24h
cortical neurons	GALR3	0.64645	0.00277066	0.91524	post_infection_24h
cortical neurons	GALT	0.343608	-0.0152603	0.669189	post_infection_24h
cortical neurons	GAMT	0.220798	0.0310129	0.529717	post_infection_24h
cortical neurons	GAN	0.023747	-0.0459491	0.13805	post_infection_24h
cortical neurons	GANAB	0.123299	-0.0153461	0.3829	post_infection_24h
cortical neurons	GANC	0.725666	-0.00468134	0.942162	post_infection_24h
cortical neurons	GAP43	5.81135e-15	0.149604	9.12187e-13	post_infection_24h
cortical neurons	GAPDH	0.366531	-0.0265554	0.69177	post_infection_24h
cortical neurons	GAPDHS	0.381521	0.000347368	0.7056	post_infection_24h
cortical neurons	GAPVD1	0.233271	-0.0224593	0.546667	post_infection_24h
cortical neurons	GAR1	0.796282	-0.00293115	0.971403	post_infection_24h
cortical neurons	GAREM1	0.829587	0.00470823	0.972374	post_infection_24h
cortical neurons	GAREM2	0.754947	-0.000374903	0.956941	post_infection_24h
cortical neurons	GARNL3	0.0712423	0.0184682	0.27701	post_infection_24h
cortical neurons	GARS	0.210275	0.0277593	0.515609	post_infection_24h
cortical neurons	GART	0.188267	0.0213699	0.485307	post_infection_24h
cortical neurons	GAS1	0.176036	0.00959145	0.467376	post_infection_24h
cortical neurons	GAS1RR	0.887339	-0.00043903	0.98795	post_infection_24h
cortical neurons	GAS2	0.373942	-0.00496568	0.698486	post_infection_24h
cortical neurons	GAS2L1	0.014567	0.0204685	0.0998809	post_infection_24h
cortical neurons	GAS2L2	0.0186003	-0.00189311	0.117526	post_infection_24h
cortical neurons	GAS2L3	0.708892	-0.00347828	0.934646	post_infection_24h
cortical neurons	GAS5-AS1	1	-0.000164916	1	post_infection_24h
cortical neurons	GAS6	0.994687	0.00128381	1	post_infection_24h
cortical neurons	GAS6-AS1	0.616041	0.00144066	0.896469	post_infection_24h
cortical neurons	GAS6-DT	0.96414	0.000438894	1	post_infection_24h
cortical neurons	GAS7	0.00405011	0.0506961	0.0402395	post_infection_24h
cortical neurons	GAS8	0.478199	0.00428688	0.786119	post_infection_24h
cortical neurons	GASAL1	0.785792	0.00147453	0.968524	post_infection_24h
cortical neurons	GATA2	0.586851	-0.000343534	0.8745	post_infection_24h
cortical neurons	GATA2-AS1	0.705209	0.000149172	0.933366	post_infection_24h
cortical neurons	GATAD1	0.00696007	-0.0645332	0.059649	post_infection_24h
cortical neurons	GATAD2A	0.000813457	0.0541497	0.0116219	post_infection_24h
cortical neurons	GATAD2B	0.00900006	0.0613075	0.0716208	post_infection_24h
cortical neurons	GATB	0.149768	7.24588e-05	0.427272	post_infection_24h
cortical neurons	GATC	0.0202832	0.00687329	0.125002	post_infection_24h
cortical neurons	GATD1	0.327001	-0.00725637	0.653163	post_infection_24h
cortical neurons	GATD3A	0.441286	0.00607311	0.756046	post_infection_24h
cortical neurons	GATD3B	0.915878	-0.000379651	0.99265	post_infection_24h
cortical neurons	GATM	0.045114	-0.00762192	0.208729	post_infection_24h
cortical neurons	GBA	0.0261111	-0.00701713	0.147078	post_infection_24h
cortical neurons	GBA2	0.238731	-0.0117777	0.553173	post_infection_24h
cortical neurons	GBE1	0.0127693	-0.0135973	0.0912179	post_infection_24h
cortical neurons	GBF1	0.398709	-0.0146914	0.721639	post_infection_24h
cortical neurons	GBGT1	0.406561	0.00105336	0.727277	post_infection_24h
cortical neurons	GBP4	0.986751	0.000475232	1	post_infection_24h
cortical neurons	GBX2	1	0.000522203	1	post_infection_24h
cortical neurons	GCA	0.387011	0.0163344	0.71045	post_infection_24h
cortical neurons	GCAT	0.0489874	0.00532463	0.220304	post_infection_24h
cortical neurons	GCC1	0.00473463	-0.0238666	0.0454758	post_infection_24h
cortical neurons	GCC2	0.77902	-0.0130444	0.965936	post_infection_24h
cortical neurons	GCC2-AS1	0.486447	-0.000974452	0.792769	post_infection_24h
cortical neurons	GCDH	0.245789	0.0101513	0.562257	post_infection_24h
cortical neurons	GCFC2	0.882588	0.00245181	0.986625	post_infection_24h
cortical neurons	GCG	0.691853	-2.5392e-05	0.92792	post_infection_24h
cortical neurons	GCH1	0.6348	0.000906576	0.908277	post_infection_24h
cortical neurons	GCHFR	0.0268447	-0.0168095	0.149451	post_infection_24h
cortical neurons	GCK	0.276578	-0.00542369	0.598114	post_infection_24h
cortical neurons	GCKR	0.573372	0.000735206	0.86388	post_infection_24h
cortical neurons	GCLC	0.235655	0.00576568	0.549468	post_infection_24h
cortical neurons	GCLM	0.766498	0.00401994	0.961412	post_infection_24h
cortical neurons	GCM1	0.889555	-0.000269731	0.988685	post_infection_24h
cortical neurons	GCM2	0.904005	-0.000402453	0.99265	post_infection_24h
cortical neurons	GCN1	0.904021	0.00306851	0.99265	post_infection_24h
cortical neurons	GCNA	0.328826	0.00295626	0.654731	post_infection_24h
cortical neurons	GCNT1	5.87658e-05	-0.0200677	0.00135678	post_infection_24h
cortical neurons	GCNT2	0.00444426	-0.0166215	0.0433274	post_infection_24h
cortical neurons	GCNT4	0.101404	-0.000737301	0.341889	post_infection_24h
cortical neurons	GCNT7	0.199547	0.000576205	0.501721	post_infection_24h
cortical neurons	GCSH	5.09153e-05	0.0400019	0.00120162	post_infection_24h
cortical neurons	GDA	0.00100698	0.0116176	0.0137165	post_infection_24h
cortical neurons	GDAP1	0.25172	-0.0319119	0.569474	post_infection_24h
cortical neurons	GDAP1L1	3.23154e-05	-0.0989275	0.000810068	post_infection_24h
cortical neurons	GDAP2	0.0282854	-0.0284193	0.154818	post_infection_24h
cortical neurons	GDE1	0.235024	0.0253004	0.548906	post_infection_24h
cortical neurons	GDF10	0.688859	-0.000102143	0.926934	post_infection_24h
cortical neurons	GDF11	0.0514688	0.0154008	0.22661	post_infection_24h
cortical neurons	GDF15	0.225376	-0.00401738	0.536367	post_infection_24h
cortical neurons	GDF5	0.0748305	0.00649446	0.285271	post_infection_24h
cortical neurons	GDF5OS	0.551782	0.0016113	0.846914	post_infection_24h
cortical neurons	GDF6	0.232178	-0.0015438	0.5452	post_infection_24h
cortical neurons	GDF7	0.418878	-0.000943854	0.737803	post_infection_24h
cortical neurons	GDF9	0.428773	-0.00500972	0.745033	post_infection_24h
cortical neurons	GDI1	0.615467	-0.020374	0.89613	post_infection_24h
cortical neurons	GDI2	0.000130476	0.0774366	0.00263587	post_infection_24h
cortical neurons	GDNF	0.435395	-0.000538619	0.750958	post_infection_24h
cortical neurons	GDPD1	0.0673735	0.0257539	0.267209	post_infection_24h
cortical neurons	GDPD2	0.505811	0.00189176	0.809049	post_infection_24h
cortical neurons	GDPD3	0.971363	-0.000983567	1	post_infection_24h
cortical neurons	GDPD5	0.113884	0.0115568	0.365867	post_infection_24h
cortical neurons	GDPGP1	0.249269	0.00311969	0.566451	post_infection_24h
cortical neurons	GEM	0.118351	-0.0031048	0.373548	post_infection_24h
cortical neurons	GEMIN2	0.420023	0.00434432	0.738554	post_infection_24h
cortical neurons	GEMIN4	0.551905	0.000522501	0.846915	post_infection_24h
cortical neurons	GEMIN5	0.0684004	0.0182299	0.269863	post_infection_24h
cortical neurons	GEMIN6	0.538824	-0.00631393	0.835655	post_infection_24h
cortical neurons	GEMIN7	0.000201035	0.0108149	0.00373455	post_infection_24h
cortical neurons	GEMIN7-AS1	0.525212	0.00300579	0.824428	post_infection_24h
cortical neurons	GEMIN8	0.0945655	-0.00813703	0.327725	post_infection_24h
cortical neurons	GEN1	0.349468	-0.0070938	0.674259	post_infection_24h
cortical neurons	GET4	0.948126	-8.40606e-05	0.997265	post_infection_24h
cortical neurons	GFAP	0.896488	0.000293542	0.990589	post_infection_24h
cortical neurons	GFER	0.397823	0.00522326	0.720759	post_infection_24h
cortical neurons	GFI1B	0.808515	0.000609343	0.972374	post_infection_24h
cortical neurons	GFM1	0.0280212	-0.0115628	0.153646	post_infection_24h
cortical neurons	GFM2	0.0872617	-0.0096687	0.312723	post_infection_24h
cortical neurons	GFOD1	0.141302	0.0251986	0.414028	post_infection_24h
cortical neurons	GFOD2	0.000541417	0.0346945	0.00839142	post_infection_24h
cortical neurons	GFPT1	0.127651	0.0241272	0.390478	post_infection_24h
cortical neurons	GFPT2	0.152254	-0.00331483	0.430844	post_infection_24h
cortical neurons	GFRA1	2.31567e-10	0.0333387	1.86755e-08	post_infection_24h
cortical neurons	GFRA2	0.697403	-8.89828e-05	0.930658	post_infection_24h
cortical neurons	GFRA3	0.246443	0.00057822	0.563256	post_infection_24h
cortical neurons	GFRAL	0.544998	0.000124516	0.841126	post_infection_24h
cortical neurons	GFY	0.00181382	-0.0206613	0.0219573	post_infection_24h
cortical neurons	GGA1	0.00360714	0.037431	0.0368722	post_infection_24h
cortical neurons	GGA2	0.00903216	-0.00250515	0.0718083	post_infection_24h
cortical neurons	GGA3	0.0817444	0.00897347	0.301196	post_infection_24h
cortical neurons	GGACT	0.777336	-0.000401673	0.965668	post_infection_24h
cortical neurons	GGCT	0.00537435	0.0372511	0.0497212	post_infection_24h
cortical neurons	GGCX	4.49305e-05	0.0430813	0.00107338	post_infection_24h
cortical neurons	GGH	0.00521089	0.0390332	0.0486128	post_infection_24h
cortical neurons	GGN	0.647614	-0.0014587	0.915535	post_infection_24h
cortical neurons	GGNBP2	0.30736	-0.0111206	0.632182	post_infection_24h
cortical neurons	GGPS1	0.167107	0.0179567	0.454696	post_infection_24h
cortical neurons	GGT1	0.853208	0.000686062	0.976025	post_infection_24h
cortical neurons	GGT5	0.751595	0.000895105	0.955431	post_infection_24h
cortical neurons	GGT6	0.742909	-0.000859501	0.951646	post_infection_24h
cortical neurons	GGT7	0.584765	-0.0105245	0.872304	post_infection_24h
cortical neurons	GHDC	0.42567	0.00377401	0.742527	post_infection_24h
cortical neurons	GHET1	0.0755359	-0.0135959	0.286703	post_infection_24h
cortical neurons	GHITM	0.0207439	0.0201728	0.126772	post_infection_24h
cortical neurons	GHR	0.450727	0.00291234	0.765062	post_infection_24h
cortical neurons	GHRH	0.982644	0.000119371	1	post_infection_24h
cortical neurons	GHRHR	0.821903	-0.000207892	0.972374	post_infection_24h
cortical neurons	GHRL	0.55673	0.000134553	0.85031	post_infection_24h
cortical neurons	GHRLOS	0.457445	-0.000880882	0.770246	post_infection_24h
cortical neurons	GID4	0.131823	-0.0122096	0.398074	post_infection_24h
cortical neurons	GID8	0.017377	-0.0505891	0.112736	post_infection_24h
cortical neurons	GIGYF1	0.130669	0.0109166	0.396225	post_infection_24h
cortical neurons	GIGYF2	0.00597592	0.0323728	0.0534678	post_infection_24h
cortical neurons	GIMAP1	0.303903	0.00148285	0.628749	post_infection_24h
cortical neurons	GIN1	0.511055	-0.00250847	0.81242	post_infection_24h
cortical neurons	GINM1	0.282393	-0.0131217	0.604742	post_infection_24h
cortical neurons	GINS1	0.0071251	-0.0101941	0.0606853	post_infection_24h
cortical neurons	GINS2	0.00256601	0.025165	0.0284156	post_infection_24h
cortical neurons	GINS3	1	-2.03646e-05	1	post_infection_24h
cortical neurons	GINS4	0.434415	-0.00553563	0.750157	post_infection_24h
cortical neurons	GIP	0.555506	0.000819076	0.849193	post_infection_24h
cortical neurons	GIPC1	0.0256144	0.0257196	0.145332	post_infection_24h
cortical neurons	GIPR	0.0898767	-0.00469475	0.318168	post_infection_24h
cortical neurons	GIT1	0.00465383	0.0473654	0.0449025	post_infection_24h
cortical neurons	GIT2	0.0160506	-0.00585679	0.106979	post_infection_24h
cortical neurons	GJA1	0.0385964	0.00295498	0.189481	post_infection_24h
cortical neurons	GJB7	0.339939	-0.00359822	0.665465	post_infection_24h
cortical neurons	GJC1	0.00365645	0.0277354	0.0372299	post_infection_24h
cortical neurons	GJC2	0.186059	0.00515548	0.481686	post_infection_24h
cortical neurons	GJD2	0.00206122	-0.0159208	0.0240318	post_infection_24h
cortical neurons	GJD4	0.406582	0.00108732	0.727277	post_infection_24h
cortical neurons	GK	0.267786	-0.0120408	0.588405	post_infection_24h
cortical neurons	GK-AS1	0.5678	-0.000852496	0.85875	post_infection_24h
cortical neurons	GK3P	0.433427	0.000230149	0.749334	post_infection_24h
cortical neurons	GK5	0.182182	-0.0226438	0.476555	post_infection_24h
cortical neurons	GKAP1	0.4841	-0.0127885	0.790849	post_infection_24h
cortical neurons	GLA	0.898748	0.00114288	0.990874	post_infection_24h
cortical neurons	GLB1	0.650718	-0.00325812	0.917032	post_infection_24h
cortical neurons	GLB1L	0.127995	-0.00563924	0.391058	post_infection_24h
cortical neurons	GLB1L2	0.0110998	0.0129526	0.0828605	post_infection_24h
cortical neurons	GLB1L3	0.0219396	-0.00188214	0.131077	post_infection_24h
cortical neurons	GLCCI1	0.0547962	0.0414603	0.236104	post_infection_24h
cortical neurons	GLCE	0.000166812	-0.0396929	0.00321686	post_infection_24h
cortical neurons	GLDC	0.0953017	0.016463	0.329158	post_infection_24h
cortical neurons	GLDN	0.893905	-2.77097e-06	0.990032	post_infection_24h
cortical neurons	GLE1	0.126472	-0.00209031	0.388129	post_infection_24h
cortical neurons	GLG1	0.674122	-0.0194291	0.920663	post_infection_24h
cortical neurons	GLI2	0.0848464	-0.0121435	0.307445	post_infection_24h
cortical neurons	GLI3	0.0326057	-0.000650345	0.169802	post_infection_24h
cortical neurons	GLI4	0.227085	0.00434829	0.53831	post_infection_24h
cortical neurons	GLIDR	0.947713	0.000555151	0.997134	post_infection_24h
cortical neurons	GLIPR1	0.726807	-0.00181103	0.942897	post_infection_24h
cortical neurons	GLIPR1L1	0.261609	0.00175689	0.58043	post_infection_24h
cortical neurons	GLIPR1L2	0.058834	0.0029697	0.246087	post_infection_24h
cortical neurons	GLIPR2	1.22518e-08	0.0287715	7.2912e-07	post_infection_24h
cortical neurons	GLIS1	0.690388	0.00156506	0.927523	post_infection_24h
cortical neurons	GLIS2	0.00823276	0.00791192	0.0671366	post_infection_24h
cortical neurons	GLIS3	0.599392	0.00196447	0.883672	post_infection_24h
cortical neurons	GLMN	0.131735	-0.0103732	0.397858	post_infection_24h
cortical neurons	GLMP	0.565515	-0.00146584	0.857359	post_infection_24h
cortical neurons	GLO1	7.35096e-05	0.0949849	0.00163893	post_infection_24h
cortical neurons	GLOD4	0.260986	-0.0170566	0.579823	post_infection_24h
cortical neurons	GLRA1	0.919513	-0.000302715	0.99265	post_infection_24h
cortical neurons	GLRA2	1.71207e-06	-0.042214	6.17012e-05	post_infection_24h
cortical neurons	GLRA3	0.393523	-0.000237156	0.716863	post_infection_24h
cortical neurons	GLRB	0.218106	0.0143159	0.526056	post_infection_24h
cortical neurons	GLRX	0.0308185	-0.0166252	0.163443	post_infection_24h
cortical neurons	GLRX2	0.776583	0.00281845	0.965445	post_infection_24h
cortical neurons	GLRX3	0.000560954	0.0334239	0.00859737	post_infection_24h
cortical neurons	GLRX5	1.33449e-05	0.0966496	0.000385799	post_infection_24h
cortical neurons	GLS	0.654566	0.0090309	0.917757	post_infection_24h
cortical neurons	GLS2	2.23973e-05	-0.0223705	0.000592566	post_infection_24h
cortical neurons	GLT8D1	0.258283	-0.0211442	0.577181	post_infection_24h
cortical neurons	GLT8D2	0.947247	0.0012111	0.997007	post_infection_24h
cortical neurons	GLTP	0.412304	-0.00493928	0.732748	post_infection_24h
cortical neurons	GLTPD2	0.724613	0.000492476	0.941581	post_infection_24h
cortical neurons	GLUD1	0.0289627	0.0268893	0.156926	post_infection_24h
cortical neurons	GLUD2	0.160141	-0.000623875	0.443918	post_infection_24h
cortical neurons	GLUL	0.0353843	0.0394251	0.178355	post_infection_24h
cortical neurons	GLYATL1	1	-5.48544e-05	1	post_infection_24h
cortical neurons	GLYATL2	0.841021	-0.00114866	0.972411	post_infection_24h
cortical neurons	GLYCTK	0.147156	0.00369588	0.422846	post_infection_24h
cortical neurons	GLYR1	0.680267	-0.00477701	0.923911	post_infection_24h
cortical neurons	GM2A	0.539936	-0.0027317	0.836476	post_infection_24h
cortical neurons	GMCL1	0.754333	-0.00748407	0.956588	post_infection_24h
cortical neurons	GMDS	0.007107	0.00790409	0.0605594	post_infection_24h
cortical neurons	GMDS-DT	0.984555	0.000833861	1	post_infection_24h
cortical neurons	GMEB1	0.00128823	-0.0290762	0.0168225	post_infection_24h
cortical neurons	GMEB2	0.0929021	0.0197841	0.324274	post_infection_24h
cortical neurons	GMFB	0.0877151	0.0197784	0.313778	post_infection_24h
cortical neurons	GMFG	0.149303	-0.00583233	0.426546	post_infection_24h
cortical neurons	GMIP	0.0299676	0.0207177	0.160385	post_infection_24h
cortical neurons	GMNN	0.683627	0.0029656	0.924736	post_infection_24h
cortical neurons	GMPPA	0.549128	-0.00548586	0.844935	post_infection_24h
cortical neurons	GMPPB	0.668896	-0.00108038	0.91925	post_infection_24h
cortical neurons	GMPR	0.969061	-1.01839e-05	1	post_infection_24h
cortical neurons	GMPR2	0.945121	0.0032496	0.996406	post_infection_24h
cortical neurons	GMPS	0.965834	0.00465111	1	post_infection_24h
cortical neurons	GNA11	0.617933	0.00119889	0.897911	post_infection_24h
cortical neurons	GNA12	0.109595	-0.0100393	0.357792	post_infection_24h
cortical neurons	GNA13	0.105263	0.0206357	0.350249	post_infection_24h
cortical neurons	GNA14	0.851179	0.000354139	0.975135	post_infection_24h
cortical neurons	GNAI1	4.68376e-05	0.0837294	0.00111212	post_infection_24h
cortical neurons	GNAI2	0.000930734	0.0704725	0.0129264	post_infection_24h
cortical neurons	GNAI3	0.801641	0.000175989	0.972322	post_infection_24h
cortical neurons	GNAL	7.50079e-07	-0.0794574	2.96332e-05	post_infection_24h
cortical neurons	GNAO1	4.26899e-05	0.0747669	0.00102825	post_infection_24h
cortical neurons	GNAQ	0.00508524	0.0323278	0.0476879	post_infection_24h
cortical neurons	GNAS	0.0584178	-0.00633949	0.245028	post_infection_24h
cortical neurons	GNAS-AS1	0.09101	0.00490844	0.320515	post_infection_24h
cortical neurons	GNAT1	0.854685	0.000299934	0.976424	post_infection_24h
cortical neurons	GNAT2	0.938091	9.1371e-06	0.994051	post_infection_24h
cortical neurons	GNAZ	0.0770472	0.037003	0.289894	post_infection_24h
cortical neurons	GNB1	0.454	0.0263261	0.766878	post_infection_24h
cortical neurons	GNB1L	0.140182	-0.0110612	0.41185	post_infection_24h
cortical neurons	GNB2	0.00883054	0.0406607	0.0706322	post_infection_24h
cortical neurons	GNB3	0.0344851	0.00195269	0.175985	post_infection_24h
cortical neurons	GNB4	0.00164299	-0.0439287	0.0203529	post_infection_24h
cortical neurons	GNB5	0.0014279	-0.0565053	0.018279	post_infection_24h
cortical neurons	GNE	0.705122	-0.00283826	0.933366	post_infection_24h
cortical neurons	GNG10	0.345371	-0.00393043	0.670636	post_infection_24h
cortical neurons	GNG11	0.290103	0.00231288	0.613522	post_infection_24h
cortical neurons	GNG12	0.0037257	-0.0108334	0.0378034	post_infection_24h
cortical neurons	GNG12-AS1	0.804593	0.000325245	0.972322	post_infection_24h
cortical neurons	GNG13	0.890974	0.000482765	0.989152	post_infection_24h
cortical neurons	GNG2	4.00222e-05	-0.105998	0.000970995	post_infection_24h
cortical neurons	GNG3	0.0555329	-0.0518247	0.23792	post_infection_24h
cortical neurons	GNG4	2.82805e-14	0.157115	4.21289e-12	post_infection_24h
cortical neurons	GNG5	0.185425	-0.0210183	0.480651	post_infection_24h
cortical neurons	GNG7	0.900255	0.00150434	0.991484	post_infection_24h
cortical neurons	GNG8	0.622031	0.00886488	0.901047	post_infection_24h
cortical neurons	GNL1	0.00237356	-0.0428518	0.0267789	post_infection_24h
cortical neurons	GNL2	0.187389	0.0254571	0.484058	post_infection_24h
cortical neurons	GNL3	0.0310969	0.0470165	0.164398	post_infection_24h
cortical neurons	GNL3L	0.683504	-0.00681934	0.924623	post_infection_24h
cortical neurons	GNLY	0.151351	-0.000613263	0.42964	post_infection_24h
cortical neurons	GNMT	0.597565	0.00226057	0.882066	post_infection_24h
cortical neurons	GNPAT	0.0549251	0.0168003	0.236484	post_infection_24h
cortical neurons	GNPDA1	0.0037297	-0.0187067	0.0378275	post_infection_24h
cortical neurons	GNPDA2	0.326287	-0.00218809	0.65235	post_infection_24h
cortical neurons	GNPNAT1	0.108087	0.0228627	0.355272	post_infection_24h
cortical neurons	GNPTAB	4.46539e-05	-0.0949179	0.00106786	post_infection_24h
cortical neurons	GNPTG	0.0135442	-0.00476913	0.0948989	post_infection_24h
cortical neurons	GNRH1	0.785487	-0.00197679	0.968524	post_infection_24h
cortical neurons	GNS	0.345841	0.00356392	0.670867	post_infection_24h
cortical neurons	GOLGA1	0.138037	-0.01335	0.408297	post_infection_24h
cortical neurons	GOLGA2	0.548983	-0.018474	0.844823	post_infection_24h
cortical neurons	GOLGA3	0.00728552	-0.0546635	0.0615362	post_infection_24h
cortical neurons	GOLGA4	0.404037	-0.0108752	0.725904	post_infection_24h
cortical neurons	GOLGA5	0.46726	-0.0115835	0.777721	post_infection_24h
cortical neurons	GOLGA6L10	0.338873	-0.00673875	0.664061	post_infection_24h
cortical neurons	GOLGA6L2	0.181224	0.0058265	0.475325	post_infection_24h
cortical neurons	GOLGA6L4	0.0118089	0.00291058	0.0861469	post_infection_24h
cortical neurons	GOLGA6L7	0.631776	0.0030993	0.906557	post_infection_24h
cortical neurons	GOLGA6L9	0.998052	-0.000460374	1	post_infection_24h
cortical neurons	GOLGA7	0.420857	-0.0254474	0.739032	post_infection_24h
cortical neurons	GOLGA7B	0.387959	-0.0142769	0.711096	post_infection_24h
cortical neurons	GOLGA8A	0.000188679	-0.0841983	0.00355299	post_infection_24h
cortical neurons	GOLGA8B	0.00478727	-0.0558418	0.0457154	post_infection_24h
cortical neurons	GOLGA8H	0.524491	-0.000156325	0.824212	post_infection_24h
cortical neurons	GOLGA8N	0.626077	-0.00194099	0.903104	post_infection_24h
cortical neurons	GOLGA8Q	0.251773	0.00164533	0.569505	post_infection_24h
cortical neurons	GOLGA8R	0.713824	-0.000139977	0.936969	post_infection_24h
cortical neurons	GOLGA8S	0.735387	6.31676e-05	0.946677	post_infection_24h
cortical neurons	GOLGB1	0.758189	-0.0175557	0.958462	post_infection_24h
cortical neurons	GOLIM4	5.16778e-06	0.0675596	0.000166709	post_infection_24h
cortical neurons	GOLM1	0.138425	0.0214138	0.408671	post_infection_24h
cortical neurons	GOLPH3	0.0130228	-0.0199046	0.0925457	post_infection_24h
cortical neurons	GOLPH3L	0.0309533	-0.0227895	0.163898	post_infection_24h
cortical neurons	GOLT1A	0.958295	7.27114e-05	1	post_infection_24h
cortical neurons	GOLT1B	1.48011e-05	-0.0809708	0.000420594	post_infection_24h
cortical neurons	GON4L	0.836107	-0.00142181	0.972374	post_infection_24h
cortical neurons	GON7	0.217929	-0.0072118	0.525971	post_infection_24h
cortical neurons	GOPC	0.505289	0.0169175	0.808938	post_infection_24h
cortical neurons	GORAB	0.00332603	-0.0202066	0.0346037	post_infection_24h
cortical neurons	GORASP1	0.179085	0.0094798	0.47209	post_infection_24h
cortical neurons	GORASP2	0.973754	0.00101906	1	post_infection_24h
cortical neurons	GOSR1	0.225394	-0.0148053	0.536367	post_infection_24h
cortical neurons	GOSR2	0.0274861	-0.0440855	0.151829	post_infection_24h
cortical neurons	GOT1	0.659901	-0.0161521	0.918685	post_infection_24h
cortical neurons	GOT2	0.000548854	0.0582698	0.0084635	post_infection_24h
cortical neurons	GP1BA	0.249179	-0.00129187	0.56641	post_infection_24h
cortical neurons	GP6	0.341788	0.00541801	0.66734	post_infection_24h
cortical neurons	GPA33	0.925116	6.92377e-05	0.99265	post_infection_24h
cortical neurons	GPAA1	0.000370153	-0.0602318	0.00613112	post_infection_24h
cortical neurons	GPALPP1	0.445726	-0.0111307	0.760534	post_infection_24h
cortical neurons	GPAM	0.485348	-0.000586675	0.791806	post_infection_24h
cortical neurons	GPANK1	0.293801	-0.0205416	0.617434	post_infection_24h
cortical neurons	GPAT2	0.074363	0.00111928	0.284343	post_infection_24h
cortical neurons	GPAT3	0.7032	-0.000335091	0.932831	post_infection_24h
cortical neurons	GPAT4	0.830544	0.00737178	0.972374	post_infection_24h
cortical neurons	GPATCH1	0.096205	-0.0175077	0.331608	post_infection_24h
cortical neurons	GPATCH11	0.0641044	0.00422421	0.259643	post_infection_24h
cortical neurons	GPATCH2	0.0135238	-0.00441206	0.0948012	post_infection_24h
cortical neurons	GPATCH2L	0.779214	-0.00629456	0.965936	post_infection_24h
cortical neurons	GPATCH3	0.282403	0.00557839	0.604742	post_infection_24h
cortical neurons	GPATCH4	1.10968e-05	0.0541124	0.000328937	post_infection_24h
cortical neurons	GPATCH8	0.254531	0.00417999	0.572739	post_infection_24h
cortical neurons	GPBAR1	0.566726	0.000115689	0.858124	post_infection_24h
cortical neurons	GPBP1	0.0719208	-0.0338852	0.278672	post_infection_24h
cortical neurons	GPBP1L1	0.533081	0.012792	0.830515	post_infection_24h
cortical neurons	GPC1	0.64773	0.0048816	0.915535	post_infection_24h
cortical neurons	GPC2	6.40387e-05	0.0855003	0.00145836	post_infection_24h
cortical neurons	GPC3	0.184473	-0.00710682	0.479579	post_infection_24h
cortical neurons	GPC4	0.00775767	-0.00348897	0.0645222	post_infection_24h
cortical neurons	GPC5	0.0583136	-0.00799426	0.244803	post_infection_24h
cortical neurons	GPC6	0.0837508	0.0204471	0.305443	post_infection_24h
cortical neurons	GPCPD1	0.105552	0.0163781	0.350809	post_infection_24h
cortical neurons	GPD1	0.646957	0.00226662	0.915535	post_infection_24h
cortical neurons	GPD1L	0.00187852	0.0238829	0.0224878	post_infection_24h
cortical neurons	GPD2	0.274806	-0.00426619	0.596292	post_infection_24h
cortical neurons	GPHN	0.114855	-0.0279044	0.367273	post_infection_24h
cortical neurons	GPI	0.702317	0.0186118	0.93246	post_infection_24h
cortical neurons	GPKOW	0.615789	-0.00172405	0.896431	post_infection_24h
cortical neurons	GPLD1	0.0243985	0.00454467	0.140515	post_infection_24h
cortical neurons	GPM6A	0.713262	0.0146492	0.936969	post_infection_24h
cortical neurons	GPM6B	0.276054	-0.0294222	0.597644	post_infection_24h
cortical neurons	GPN1	0.0239747	0.0290595	0.13893	post_infection_24h
cortical neurons	GPN2	0.603126	-0.00782693	0.886941	post_infection_24h
cortical neurons	GPN3	0.0319723	-0.0163863	0.167548	post_infection_24h
cortical neurons	GPNMB	0.963534	0.000324946	1	post_infection_24h
cortical neurons	GPR1	0.941999	-0.000409089	0.995727	post_infection_24h
cortical neurons	GPR101	0.236873	-0.000351341	0.551242	post_infection_24h
cortical neurons	GPR107	0.0216606	0.00168646	0.130197	post_infection_24h
cortical neurons	GPR108	0.14762	-0.00176549	0.42366	post_infection_24h
cortical neurons	GPR12	0.172075	0.0164438	0.462054	post_infection_24h
cortical neurons	GPR135	0.48144	0.00251435	0.788952	post_infection_24h
cortical neurons	GPR137	0.328337	-0.00787792	0.654658	post_infection_24h
cortical neurons	GPR137B	0.408032	-0.00599366	0.72902	post_infection_24h
cortical neurons	GPR137C	0.0232615	-0.0390959	0.136509	post_infection_24h
cortical neurons	GPR139	0.0180806	-0.00461998	0.115538	post_infection_24h
cortical neurons	GPR143	0.4937	-0.00176641	0.799631	post_infection_24h
cortical neurons	GPR146	0.557053	-0.00409596	0.85047	post_infection_24h
cortical neurons	GPR149	0.116038	-0.00097996	0.369538	post_infection_24h
cortical neurons	GPR150	0.922237	0.000679559	0.99265	post_infection_24h
cortical neurons	GPR151	0.854403	4.81059e-05	0.976424	post_infection_24h
cortical neurons	GPR153	0.405803	-0.00913193	0.72694	post_infection_24h
cortical neurons	GPR155	0.245706	-0.0116253	0.562177	post_infection_24h
cortical neurons	GPR156	0.799184	-0.000909446	0.972233	post_infection_24h
cortical neurons	GPR157	0.389201	0.00547511	0.711978	post_infection_24h
cortical neurons	GPR158	0.0572032	0.00513526	0.242103	post_infection_24h
cortical neurons	GPR158-AS1	0.681637	0.0008635	0.923911	post_infection_24h
cortical neurons	GPR160	0.497017	0.00188172	0.802248	post_infection_24h
cortical neurons	GPR161	0.0511646	0.00608834	0.225909	post_infection_24h
cortical neurons	GPR162	0.11246	-0.0244236	0.363339	post_infection_24h
cortical neurons	GPR171	0.453086	0.001672	0.766091	post_infection_24h
cortical neurons	GPR173	0.796106	-0.00281726	0.971403	post_infection_24h
cortical neurons	GPR176	0.419019	-0.00310541	0.737856	post_infection_24h
cortical neurons	GPR179	0.670171	0.000158392	0.919496	post_infection_24h
cortical neurons	GPR18	0.377437	0.000318876	0.701271	post_infection_24h
cortical neurons	GPR180	0.515509	-0.000819122	0.816132	post_infection_24h
cortical neurons	GPR183	1	8.34455e-05	1	post_infection_24h
cortical neurons	GPR19	0.228926	-0.00851778	0.540555	post_infection_24h
cortical neurons	GPR21	0.585219	-0.000621424	0.872795	post_infection_24h
cortical neurons	GPR22	0.0102236	-0.0396793	0.0782237	post_infection_24h
cortical neurons	GPR26	0.142845	-0.00444352	0.416306	post_infection_24h
cortical neurons	GPR27	0.624265	0.00762803	0.902627	post_infection_24h
cortical neurons	GPR3	0.532778	0.00190726	0.830375	post_infection_24h
cortical neurons	GPR34	0.986661	3.40353e-05	1	post_infection_24h
cortical neurons	GPR35	0.193038	-0.00340409	0.492126	post_infection_24h
cortical neurons	GPR37	0.363553	-0.00545638	0.688804	post_infection_24h
cortical neurons	GPR37L1	0.864826	-0.000293664	0.981394	post_infection_24h
cortical neurons	GPR39	0.637793	-0.00130364	0.910271	post_infection_24h
cortical neurons	GPR52	0.997042	-2.10792e-05	1	post_infection_24h
cortical neurons	GPR6	0.36682	-0.00269367	0.692092	post_infection_24h
cortical neurons	GPR61	0.430885	-0.000161843	0.746962	post_infection_24h
cortical neurons	GPR62	0.914129	-2.48451e-05	0.99265	post_infection_24h
cortical neurons	GPR63	0.345523	0.00856872	0.670636	post_infection_24h
cortical neurons	GPR68	0.949676	-0.000172137	0.997591	post_infection_24h
cortical neurons	GPR75	0.238057	0.00237346	0.552623	post_infection_24h
cortical neurons	GPR82	7.33319e-05	0.0191484	0.00163653	post_infection_24h
cortical neurons	GPR83	0.0231238	-0.00405513	0.136055	post_infection_24h
cortical neurons	GPR84	0.391649	-0.000468593	0.71489	post_infection_24h
cortical neurons	GPR85	2.14142e-09	-0.0967485	1.45169e-07	post_infection_24h
cortical neurons	GPR88	0.0485226	-0.00735555	0.218953	post_infection_24h
cortical neurons	GPR89A	0.0125766	-0.00866073	0.0903661	post_infection_24h
cortical neurons	GPR89B	0.406345	0.00571235	0.72723	post_infection_24h
cortical neurons	GPRASP1	0.331175	-0.000300747	0.65653	post_infection_24h
cortical neurons	GPRASP2	0.491061	-0.00743615	0.796846	post_infection_24h
cortical neurons	GPRC5A	0.832578	0.000664612	0.972374	post_infection_24h
cortical neurons	GPRC5B	0.0122288	0.0224597	0.0883641	post_infection_24h
cortical neurons	GPRC5C	0.562268	0.00295603	0.855028	post_infection_24h
cortical neurons	GPRC5D-AS1	0.692978	-2.26e-05	0.928603	post_infection_24h
cortical neurons	GPRIN1	0.288195	-0.00444408	0.611417	post_infection_24h
cortical neurons	GPRIN2	0.642696	-0.000352844	0.91354	post_infection_24h
cortical neurons	GPRIN3	0.661411	-0.0116897	0.918685	post_infection_24h
cortical neurons	GPS1	0.0810043	0.0237488	0.299862	post_infection_24h
cortical neurons	GPS2	0.00588301	-0.0419412	0.0530132	post_infection_24h
cortical neurons	GPSM1	0.802931	0.00937703	0.972322	post_infection_24h
cortical neurons	GPSM2	0.161938	-0.0214179	0.446315	post_infection_24h
cortical neurons	GPSM3	0.144367	-0.00235845	0.418761	post_infection_24h
cortical neurons	GPT	0.820239	0.000611938	0.972374	post_infection_24h
cortical neurons	GPT2	0.0241999	0.00211847	0.139923	post_infection_24h
cortical neurons	GPX2	0.514035	0.000627082	0.814995	post_infection_24h
cortical neurons	GPX3	0.314635	-0.00262075	0.639736	post_infection_24h
cortical neurons	GPX4	0.00132989	0.0856374	0.0172414	post_infection_24h
cortical neurons	GPX7	0.263539	0.00336386	0.583072	post_infection_24h
cortical neurons	GPX8	0.384975	0.00321787	0.709037	post_infection_24h
cortical neurons	GRAMD1A	0.15274	0.0350649	0.431644	post_infection_24h
cortical neurons	GRAMD1B	0.000116578	0.0546222	0.0023896	post_infection_24h
cortical neurons	GRAMD1C	0.000299325	0.0229815	0.00512866	post_infection_24h
cortical neurons	GRAMD2A	0.771692	-0.00103493	0.963382	post_infection_24h
cortical neurons	GRAMD2B	0.889653	-0.000334507	0.9887	post_infection_24h
cortical neurons	GRAMD4	0.385648	-0.00472137	0.709342	post_infection_24h
cortical neurons	GRAP	0.877456	-0.000353401	0.985257	post_infection_24h
cortical neurons	GRASP	0.82331	0.00148316	0.972374	post_infection_24h
cortical neurons	GRB10	0.171878	-0.0241562	0.461642	post_infection_24h
cortical neurons	GRB14	0.0199933	-0.0176964	0.123607	post_infection_24h
cortical neurons	GRB2	0.182836	0.0331743	0.477465	post_infection_24h
cortical neurons	GRB7	0.535465	0.00130912	0.832935	post_infection_24h
cortical neurons	GREB1	0.588253	-0.00302497	0.875139	post_infection_24h
cortical neurons	GREB1L	0.450335	-0.00415752	0.764827	post_infection_24h
cortical neurons	GREM1	0.731186	0.000849151	0.945171	post_infection_24h
cortical neurons	GREM2	3.90502e-10	-0.0660529	3.03424e-08	post_infection_24h
cortical neurons	GRHL1	0.702269	-0.00596043	0.93246	post_infection_24h
cortical neurons	GRHL2	0.863051	-6.50728e-05	0.980141	post_infection_24h
cortical neurons	GRHPR	1.46982e-06	0.0579376	5.38812e-05	post_infection_24h
cortical neurons	GRIA1	3.45566e-14	0.170654	5.08308e-12	post_infection_24h
cortical neurons	GRIA2	1.06401e-24	-0.24664	4.07954e-22	post_infection_24h
cortical neurons	GRIA3	3.7341e-07	0.101116	1.59912e-05	post_infection_24h
cortical neurons	GRIA4	0.0130653	-0.0218293	0.0927098	post_infection_24h
cortical neurons	GRID1	0.625285	-0.00127114	0.902949	post_infection_24h
cortical neurons	GRID2	0.00271392	-0.041801	0.029688	post_infection_24h
cortical neurons	GRID2IP	0.486879	-0.00224381	0.793069	post_infection_24h
cortical neurons	GRIK1	0.64974	-0.000816623	0.916533	post_infection_24h
cortical neurons	GRIK1-AS1	0.779559	0.000690724	0.965936	post_infection_24h
cortical neurons	GRIK2	4.54058e-24	-0.155708	1.6593e-21	post_infection_24h
cortical neurons	GRIK3	0.173186	0.0186971	0.463335	post_infection_24h
cortical neurons	GRIK4	0.879939	-0.000138016	0.986009	post_infection_24h
cortical neurons	GRIK5	0.174321	0.0248529	0.465148	post_infection_24h
cortical neurons	GRIN1	0.718611	0.000343954	0.938836	post_infection_24h
cortical neurons	GRIN2A	0.5167	-0.00538866	0.817132	post_infection_24h
cortical neurons	GRIN2B	0.275152	0.0269066	0.596686	post_infection_24h
cortical neurons	GRIN2C	0.214533	0.00201919	0.520868	post_infection_24h
cortical neurons	GRIN2D	0.106996	-0.0147134	0.353154	post_infection_24h
cortical neurons	GRIN3A	0.0870324	-0.00317421	0.312242	post_infection_24h
cortical neurons	GRIN3B	0.238155	-0.000490274	0.55263	post_infection_24h
cortical neurons	GRINA	0.0695841	0.0376769	0.272837	post_infection_24h
cortical neurons	GRIP1	0.00220788	0.0351933	0.0253749	post_infection_24h
cortical neurons	GRIP2	0.0122079	-0.01851	0.0883262	post_infection_24h
cortical neurons	GRIPAP1	0.927297	0.00112055	0.99265	post_infection_24h
cortical neurons	GRK2	0.00540615	0.0286176	0.0499167	post_infection_24h
cortical neurons	GRK3	0.0776029	-0.0319564	0.291516	post_infection_24h
cortical neurons	GRK4	0.00547584	0.0275656	0.0504208	post_infection_24h
cortical neurons	GRK5	0.335064	0.00387051	0.66008	post_infection_24h
cortical neurons	GRK6	0.357852	-0.0102888	0.682175	post_infection_24h
cortical neurons	GRK7	0.657686	-0.000692445	0.91832	post_infection_24h
cortical neurons	GRM1	0.210038	0.0127768	0.51537	post_infection_24h
cortical neurons	GRM2	0.532251	0.00151741	0.829962	post_infection_24h
cortical neurons	GRM3	0.464112	-0.0170151	0.775332	post_infection_24h
cortical neurons	GRM4	0.58242	0.00169899	0.871256	post_infection_24h
cortical neurons	GRM5	0.723301	0.00117753	0.941171	post_infection_24h
cortical neurons	GRM5-AS1	0.52937	-0.00312257	0.828055	post_infection_24h
cortical neurons	GRM6	0.832042	0.00108079	0.972374	post_infection_24h
cortical neurons	GRM7	0.513616	-0.00579513	0.814655	post_infection_24h
cortical neurons	GRM8	0.00140271	-0.00359777	0.0180313	post_infection_24h
cortical neurons	GRN	0.403558	-0.00615271	0.725656	post_infection_24h
cortical neurons	GRPEL1	9.54988e-07	0.0138959	3.65552e-05	post_infection_24h
cortical neurons	GRPEL2	0.372715	-0.0117073	0.697476	post_infection_24h
cortical neurons	GRPEL2-AS1	0.862111	2.95772e-05	0.979706	post_infection_24h
cortical neurons	GRPR	0.0385671	0.000573486	0.189378	post_infection_24h
cortical neurons	GRSF1	3.03041e-06	0.0644757	0.000103016	post_infection_24h
cortical neurons	GRTP1	0.219058	0.00710346	0.527349	post_infection_24h
cortical neurons	GRWD1	0.174247	0.0170528	0.465002	post_infection_24h
cortical neurons	GSAP	0.043596	0.00142123	0.204129	post_infection_24h
cortical neurons	GSDMB	0.0315064	-0.0171293	0.165999	post_infection_24h
cortical neurons	GSDME	0.00357518	-0.0126169	0.0366416	post_infection_24h
cortical neurons	GSE1	3.35334e-16	0.156036	6.03292e-14	post_infection_24h
cortical neurons	GSEC	0.0219988	-0.0032852	0.131277	post_infection_24h
cortical neurons	GSG1	0.279416	-0.00241818	0.601583	post_infection_24h
cortical neurons	GSG1L	0.922261	-0.0013676	0.99265	post_infection_24h
cortical neurons	GSK3A	0.780905	0.00877467	0.966441	post_infection_24h
cortical neurons	GSK3B	0.00332562	-0.0692072	0.0346037	post_infection_24h
cortical neurons	GSKIP	0.00842722	0.00852212	0.0682701	post_infection_24h
cortical neurons	GSN	0.283424	0.00364324	0.606019	post_infection_24h
cortical neurons	GSPT1	2.93723e-07	0.105605	1.29615e-05	post_infection_24h
cortical neurons	GSPT2	0.410444	0.0240818	0.731164	post_infection_24h
cortical neurons	GSR	0.42463	0.00682449	0.741569	post_infection_24h
cortical neurons	GSS	0.215107	0.0192915	0.521503	post_infection_24h
cortical neurons	GSTA4	0.00394075	0.0537956	0.0393537	post_infection_24h
cortical neurons	GSTCD	0.0252442	-0.00460579	0.143968	post_infection_24h
cortical neurons	GSTK1	0.563693	-0.000784102	0.856053	post_infection_24h
cortical neurons	GSTM2	0.222772	0.00515512	0.532903	post_infection_24h
cortical neurons	GSTM3	0.0533384	-0.00159267	0.231701	post_infection_24h
cortical neurons	GSTM4	0.967652	0.000398125	1	post_infection_24h
cortical neurons	GSTM5	0.875139	0.000199815	0.984584	post_infection_24h
cortical neurons	GSTO1	0.939061	0.00129394	0.994289	post_infection_24h
cortical neurons	GSTO2	0.444028	0.00556525	0.759298	post_infection_24h
cortical neurons	GSTP1	5.91137e-06	0.0981433	0.000188102	post_infection_24h
cortical neurons	GSTT2B	0.179977	0.00620291	0.473168	post_infection_24h
cortical neurons	GSTZ1	0.302597	0.00972171	0.627183	post_infection_24h
cortical neurons	GTDC1	0.0193436	0.0276472	0.120771	post_infection_24h
cortical neurons	GTF2A1	0.0979533	0.0236764	0.334981	post_infection_24h
cortical neurons	GTF2A2	9.45974e-05	0.0805453	0.00200874	post_infection_24h
cortical neurons	GTF2B	0.0442676	0.0204497	0.206159	post_infection_24h
cortical neurons	GTF2E1	0.0804546	-0.00990086	0.298394	post_infection_24h
cortical neurons	GTF2E2	0.205588	0.00940096	0.509676	post_infection_24h
cortical neurons	GTF2F1	0.646735	-0.0140499	0.915441	post_infection_24h
cortical neurons	GTF2F2	0.00535983	0.0593151	0.0496458	post_infection_24h
cortical neurons	GTF2H1	0.254534	0.00198635	0.572739	post_infection_24h
cortical neurons	GTF2H2	0.637995	-0.00840878	0.910344	post_infection_24h
cortical neurons	GTF2H2C	0.160932	0.0146042	0.444851	post_infection_24h
cortical neurons	GTF2H3	0.00088798	0.0153533	0.012487	post_infection_24h
cortical neurons	GTF2H4	0.713381	-0.00204651	0.936969	post_infection_24h
cortical neurons	GTF2H5	4.0232e-09	0.105667	2.62834e-07	post_infection_24h
cortical neurons	GTF2I	0.173399	-0.0246455	0.463586	post_infection_24h
cortical neurons	GTF2IRD1	0.0113149	0.0373509	0.0837444	post_infection_24h
cortical neurons	GTF2IRD2	0.0369299	0.00504849	0.183535	post_infection_24h
cortical neurons	GTF2IRD2B	0.0123887	-0.0123555	0.0892901	post_infection_24h
cortical neurons	GTF3A	1.33818e-13	0.140011	1.7987e-11	post_infection_24h
cortical neurons	GTF3C1	0.132292	-0.0168012	0.398667	post_infection_24h
cortical neurons	GTF3C2	0.479457	-0.00406784	0.787413	post_infection_24h
cortical neurons	GTF3C2-AS1	0.638094	0.00129964	0.910428	post_infection_24h
cortical neurons	GTF3C3	0.440807	-0.00264016	0.755836	post_infection_24h
cortical neurons	GTF3C4	0.540876	-0.00033282	0.837361	post_infection_24h
cortical neurons	GTF3C5	0.149462	-0.010768	0.426816	post_infection_24h
cortical neurons	GTF3C6	1.91481e-15	0.143291	3.15377e-13	post_infection_24h
cortical neurons	GTPBP1	0.58386	0.0135566	0.871883	post_infection_24h
cortical neurons	GTPBP10	0.0855829	0.0141721	0.309034	post_infection_24h
cortical neurons	GTPBP2	0.0274002	-0.0127736	0.151569	post_infection_24h
cortical neurons	GTPBP3	6.23486e-05	-0.0230871	0.0014246	post_infection_24h
cortical neurons	GTPBP4	0.228191	0.0231875	0.539629	post_infection_24h
cortical neurons	GTPBP6	0.0450222	-0.0340041	0.208428	post_infection_24h
cortical neurons	GTPBP8	8.59328e-06	0.0320817	0.000263753	post_infection_24h
cortical neurons	GTSE1	0.681275	0.00213619	0.923911	post_infection_24h
cortical neurons	GTSE1-DT	0.724923	-0.00137266	0.941749	post_infection_24h
cortical neurons	GUCA1A	0.00171895	-0.0209651	0.0210928	post_infection_24h
cortical neurons	GUCA1B	0.705239	-0.00225216	0.933366	post_infection_24h
cortical neurons	GUCD1	0.712325	-0.00459993	0.936673	post_infection_24h
cortical neurons	GUCY1A1	4.0096e-05	0.0471992	0.000971778	post_infection_24h
cortical neurons	GUCY1A2	5.80488e-08	-0.0969522	2.9514e-06	post_infection_24h
cortical neurons	GUCY1B1	0.00242132	-0.0495453	0.0271475	post_infection_24h
cortical neurons	GUCY2F	0.60893	9.69502e-05	0.891441	post_infection_24h
cortical neurons	GUF1	0.921204	0.00280813	0.99265	post_infection_24h
cortical neurons	GUK1	0.000969658	0.0725872	0.0133662	post_infection_24h
cortical neurons	GULP1	2.55782e-05	-0.0426325	0.000661019	post_infection_24h
cortical neurons	GUSB	0.364408	-0.00370092	0.689656	post_infection_24h
cortical neurons	GVQW2	0.989507	0.000112704	1	post_infection_24h
cortical neurons	GVQW3	1.54087e-07	-0.0619501	7.15036e-06	post_infection_24h
cortical neurons	GXYLT1	0.0113417	-0.0239668	0.083875	post_infection_24h
cortical neurons	GXYLT2	0.111871	0.00858091	0.362071	post_infection_24h
cortical neurons	GYG1	0.546311	-0.000782432	0.842318	post_infection_24h
cortical neurons	GYG2	0.637355	-0.000746625	0.910041	post_infection_24h
cortical neurons	GYPC	0.741178	-0.000811496	0.950574	post_infection_24h
cortical neurons	GYS1	0.265109	-0.00437067	0.58494	post_infection_24h
cortical neurons	GZF1	0.069573	-0.023835	0.272837	post_infection_24h
cortical neurons	GZMM	0.897128	0.000110866	0.990687	post_infection_24h
cortical neurons	H1F0	0.448866	-0.0129875	0.763441	post_infection_24h
cortical neurons	H1FX	1.56062e-10	-0.128321	1.29892e-08	post_infection_24h
cortical neurons	H1FX-AS1	0.297624	-0.0037594	0.621428	post_infection_24h
cortical neurons	H2AFJ	0.00195801	-0.0323709	0.0231516	post_infection_24h
cortical neurons	H2AFV	0.127074	0.00190261	0.389463	post_infection_24h
cortical neurons	H2AFX	3.11582e-05	0.0362248	0.000783579	post_infection_24h
cortical neurons	H2AFY	1.3996e-08	0.11645	8.20398e-07	post_infection_24h
cortical neurons	H2AFY2	0.0931456	0.00185426	0.324723	post_infection_24h
cortical neurons	H2AFZ	0.0149833	0.0443121	0.10181	post_infection_24h
cortical neurons	H2BFM	0.707144	0.000732849	0.934072	post_infection_24h
cortical neurons	H3F3A	1.23979e-16	0.140214	2.33841e-14	post_infection_24h
cortical neurons	H3F3B	1.95116e-39	-0.211945	1.98407e-36	post_infection_24h
cortical neurons	H6PD	0.0236106	0.00467901	0.137745	post_infection_24h
cortical neurons	HABP4	0.13083	-0.0307896	0.396508	post_infection_24h
cortical neurons	HACD1	0.0878503	-0.00893664	0.314117	post_infection_24h
cortical neurons	HACD2	0.154453	0.0127975	0.434207	post_infection_24h
cortical neurons	HACD3	0.000558742	0.0642016	0.00856909	post_infection_24h
cortical neurons	HACD4	0.921206	0.000494476	0.99265	post_infection_24h
cortical neurons	HACE1	0.934169	-0.00367961	0.99265	post_infection_24h
cortical neurons	HACL1	0.0255919	-0.0303979	0.145242	post_infection_24h
cortical neurons	HADH	0.146007	0.0116817	0.421322	post_infection_24h
cortical neurons	HADHA	0.399222	-0.0273367	0.722169	post_infection_24h
cortical neurons	HADHB	0.576673	-0.00621871	0.86651	post_infection_24h
cortical neurons	HAGH	0.000106021	0.0543881	0.00221001	post_infection_24h
cortical neurons	HAGHL	0.943537	-0.0029088	0.996183	post_infection_24h
cortical neurons	HAGLROS	0.656463	0.000392614	0.918165	post_infection_24h
cortical neurons	HAMP	0.225893	-0.00132235	0.536986	post_infection_24h
cortical neurons	HAND1	0.326812	-0.00124795	0.653018	post_infection_24h
cortical neurons	HAND2-AS1	0.797648	0.00110271	0.971672	post_infection_24h
cortical neurons	HAP1	0.157168	-0.00705161	0.438906	post_infection_24h
cortical neurons	HAPLN2	0.257252	-0.00757035	0.575917	post_infection_24h
cortical neurons	HAPLN3	0.986393	0.00023184	1	post_infection_24h
cortical neurons	HAPLN4	0.253084	0.00508595	0.570905	post_infection_24h
cortical neurons	HAR1A	0.0494993	-0.0117911	0.221822	post_infection_24h
cortical neurons	HAR1B	0.509632	-0.000897868	0.811812	post_infection_24h
cortical neurons	HARBI1	0.118547	0.0092155	0.374018	post_infection_24h
cortical neurons	HARS	0.0263855	0.00574831	0.147951	post_infection_24h
cortical neurons	HARS2	0.594407	-0.00702359	0.8798	post_infection_24h
cortical neurons	HAS1	0.375552	-0.00309063	0.700072	post_infection_24h
cortical neurons	HAS2	0.655279	0.000384928	0.917757	post_infection_24h
cortical neurons	HAS2-AS1	0.229481	-0.00318026	0.541094	post_infection_24h
cortical neurons	HAS3	0.0563715	-0.0065686	0.240176	post_infection_24h
cortical neurons	HAT1	0.371736	-0.000909756	0.696815	post_infection_24h
cortical neurons	HAUS1	0.273371	-0.00169932	0.594643	post_infection_24h
cortical neurons	HAUS2	0.209922	0.0221241	0.515341	post_infection_24h
cortical neurons	HAUS3	0.0258813	-0.0142805	0.146246	post_infection_24h
cortical neurons	HAUS4	0.406337	-0.00283097	0.72723	post_infection_24h
cortical neurons	HAUS5	0.0607837	-0.00328309	0.251079	post_infection_24h
cortical neurons	HAUS6	0.318109	-0.00409394	0.642947	post_infection_24h
cortical neurons	HAUS7	0.705059	-0.00184985	0.933366	post_infection_24h
cortical neurons	HAUS8	0.850773	-0.00286351	0.975135	post_infection_24h
cortical neurons	HAVCR1	0.197027	0.000561259	0.497631	post_infection_24h
cortical neurons	HAVCR2	0.0818557	0.00739636	0.301478	post_infection_24h
cortical neurons	HAX1	0.880943	-0.00789712	0.986248	post_infection_24h
cortical neurons	HBA1	0.791164	0.000489116	0.970058	post_infection_24h
cortical neurons	HBA2	0.369504	0.000348524	0.694412	post_infection_24h
cortical neurons	HBEGF	0.75775	-0.00565136	0.958421	post_infection_24h
cortical neurons	HBP1	0.75982	-0.00641347	0.95928	post_infection_24h
cortical neurons	HBQ1	0.526915	0.00387258	0.82627	post_infection_24h
cortical neurons	HBS1L	0.183392	-0.00589038	0.478063	post_infection_24h
cortical neurons	HBZ	0.0209879	-0.00426623	0.127729	post_infection_24h
cortical neurons	HCAR1	0.825128	8.16376e-05	0.972374	post_infection_24h
cortical neurons	HCCS	0.0392509	0.00846428	0.191164	post_infection_24h
cortical neurons	HCFC1	0.819208	0.00999959	0.972374	post_infection_24h
cortical neurons	HCFC1R1	0.018395	-0.035382	0.11694	post_infection_24h
cortical neurons	HCFC2	0.0582524	-0.00727805	0.244729	post_infection_24h
cortical neurons	HCG11	0.469334	-0.00126533	0.779488	post_infection_24h
cortical neurons	HCG15	0.153597	0.000947732	0.433009	post_infection_24h
cortical neurons	HCG17	0.127024	0.00701057	0.389414	post_infection_24h
cortical neurons	HCG18	0.000442727	0.0501101	0.00712262	post_infection_24h
cortical neurons	HCG22	0.40727	0.000987179	0.728118	post_infection_24h
cortical neurons	HCG24	0.866518	0.000916862	0.981949	post_infection_24h
cortical neurons	HCG25	0.944899	-0.000604281	0.996369	post_infection_24h
cortical neurons	HCG27	0.32865	-0.00188077	0.654731	post_infection_24h
cortical neurons	HCG9	0.728199	0.000222649	0.94365	post_infection_24h
cortical neurons	HCK	0.805206	0.000353549	0.972322	post_infection_24h
cortical neurons	HCLS1	0.108139	-0.000761721	0.355272	post_infection_24h
cortical neurons	HCN1	0.902521	0.00143095	0.992158	post_infection_24h
cortical neurons	HCN2	0.387688	0.00203808	0.71093	post_infection_24h
cortical neurons	HCN3	0.0100427	-0.0423169	0.0773667	post_infection_24h
cortical neurons	HCN4	0.237482	-0.00117612	0.552056	post_infection_24h
cortical neurons	HCRT	0.935952	0.000557239	0.993151	post_infection_24h
cortical neurons	HCRTR1	0.626947	0.00101365	0.903508	post_infection_24h
cortical neurons	HCRTR2	0.106933	0.00601694	0.353154	post_infection_24h
cortical neurons	HCST	0.433806	-0.00380364	0.749656	post_infection_24h
cortical neurons	HDAC1	0.217448	-0.00768332	0.525215	post_infection_24h
cortical neurons	HDAC10	0.25895	-0.00894112	0.577666	post_infection_24h
cortical neurons	HDAC11	0.434364	0.00217274	0.750157	post_infection_24h
cortical neurons	HDAC2	0.0259695	0.0410676	0.146496	post_infection_24h
cortical neurons	HDAC2-AS2	0.796766	-0.00139912	0.971403	post_infection_24h
cortical neurons	HDAC3	0.802554	0.00336914	0.972322	post_infection_24h
cortical neurons	HDAC4	0.0725829	-0.00820321	0.280312	post_infection_24h
cortical neurons	HDAC5	1.422e-08	0.10932	8.27306e-07	post_infection_24h
cortical neurons	HDAC6	0.281235	-0.0145713	0.603443	post_infection_24h
cortical neurons	HDAC7	0.00190992	-0.0101715	0.0227324	post_infection_24h
cortical neurons	HDAC8	0.0252508	-0.0244135	0.14397	post_infection_24h
cortical neurons	HDAC9	0.0535248	-0.0224141	0.232294	post_infection_24h
cortical neurons	HDC	0.413436	-0.00013318	0.733646	post_infection_24h
cortical neurons	HDDC2	0.0243591	0.00963983	0.140392	post_infection_24h
cortical neurons	HDDC3	0.315499	-0.00270269	0.640919	post_infection_24h
cortical neurons	HDGF	0.000108586	0.0787798	0.00225543	post_infection_24h
cortical neurons	HDGFL2	0.387287	-0.00916697	0.710588	post_infection_24h
cortical neurons	HDGFL3	0.552314	0.0174423	0.847218	post_infection_24h
cortical neurons	HDHD2	0.161275	0.0107791	0.44517	post_infection_24h
cortical neurons	HDHD3	0.0715978	0.00483014	0.277963	post_infection_24h
cortical neurons	HDHD5	6.1032e-05	0.0400266	0.00139669	post_infection_24h
cortical neurons	HDHD5-AS1	0.479881	0.00115663	0.787667	post_infection_24h
cortical neurons	HDLBP	0.529775	0.021939	0.828288	post_infection_24h
cortical neurons	HDX	0.404077	0.00104378	0.725904	post_infection_24h
cortical neurons	HEATR1	0.962412	-0.00130389	1	post_infection_24h
cortical neurons	HEATR3	0.0108293	0.0113234	0.0813866	post_infection_24h
cortical neurons	HEATR4	0.964007	0.00022635	1	post_infection_24h
cortical neurons	HEATR5A	0.0384815	-0.0116931	0.189115	post_infection_24h
cortical neurons	HEATR5B	0.124897	0.0230044	0.385059	post_infection_24h
cortical neurons	HEATR6	0.109587	0.00394351	0.357792	post_infection_24h
cortical neurons	HEBP1	0.45736	0.00711216	0.770214	post_infection_24h
cortical neurons	HEBP2	0.0679823	-0.040254	0.268848	post_infection_24h
cortical neurons	HECA	0.429647	-0.0120006	0.745877	post_infection_24h
cortical neurons	HECTD1	0.00725312	0.0120538	0.0614115	post_infection_24h
cortical neurons	HECTD2	0.551981	0.0178164	0.846927	post_infection_24h
cortical neurons	HECTD3	0.330864	-0.0107928	0.65638	post_infection_24h
cortical neurons	HECTD4	0.00233722	0.0393429	0.0265101	post_infection_24h
cortical neurons	HECW1	0.300857	-0.0123395	0.624906	post_infection_24h
cortical neurons	HECW2	0.267389	-0.00796115	0.588038	post_infection_24h
cortical neurons	HEG1	0.00539801	0.00258732	0.0498612	post_infection_24h
cortical neurons	HELB	0.0716845	0.0161353	0.278128	post_infection_24h
cortical neurons	HELLS	0.709668	0.00417874	0.934962	post_infection_24h
cortical neurons	HELQ	0.157973	-0.0114566	0.440052	post_infection_24h
cortical neurons	HELZ	0.00954618	-0.0523542	0.074621	post_infection_24h
cortical neurons	HELZ2	0.689568	0.00360598	0.927133	post_infection_24h
cortical neurons	HEMGN	0.0503244	-0.00339724	0.223805	post_infection_24h
cortical neurons	HEMK1	0.713105	0.00391524	0.936919	post_infection_24h
cortical neurons	HENMT1	0.00356871	-0.0130913	0.0366074	post_infection_24h
cortical neurons	HEPACAM	0.926104	0.000145818	0.99265	post_infection_24h
cortical neurons	HEPACAM2	0.212845	-0.000516569	0.5193	post_infection_24h
cortical neurons	HEPH	0.230268	-0.00393953	0.542388	post_infection_24h
cortical neurons	HEPN1	0.0532985	0.0014263	0.231571	post_infection_24h
cortical neurons	HERC1	0.210529	-0.0258845	0.516018	post_infection_24h
cortical neurons	HERC2	0.00238113	0.0517069	0.0268154	post_infection_24h
cortical neurons	HERC3	0.137873	-0.0230414	0.408128	post_infection_24h
cortical neurons	HERC4	0.509256	-0.00839562	0.811672	post_infection_24h
cortical neurons	HERC5	0.842994	-0.000118382	0.972954	post_infection_24h
cortical neurons	HERC6	0.487864	0.000152307	0.794027	post_infection_24h
cortical neurons	HERPUD1	0.0940994	-0.035526	0.326722	post_infection_24h
cortical neurons	HERPUD2	0.0318397	0.017615	0.167091	post_infection_24h
cortical neurons	HES1	1.22808e-05	0.0308057	0.000359028	post_infection_24h
cortical neurons	HES2	0.862268	0.000816682	0.979706	post_infection_24h
cortical neurons	HES4	2.51459e-05	0.0890759	0.00065201	post_infection_24h
cortical neurons	HES5	0.0162212	0.00455028	0.107779	post_infection_24h
cortical neurons	HES6	2.05546e-20	0.218625	5.65565e-18	post_infection_24h
cortical neurons	HES7	0.00431819	-0.0259558	0.0423454	post_infection_24h
cortical neurons	HESX1	0.726734	-0.000520656	0.942855	post_infection_24h
cortical neurons	HEXA	0.222556	-0.0153053	0.532605	post_infection_24h
cortical neurons	HEXA-AS1	0.652187	0.0016173	0.917272	post_infection_24h
cortical neurons	HEXB	0.683881	-0.00624497	0.924782	post_infection_24h
cortical neurons	HEXDC	0.0126618	0.00791488	0.0907845	post_infection_24h
cortical neurons	HEXIM1	0.201708	-0.0209187	0.504574	post_infection_24h
cortical neurons	HEXIM2	0.0102815	-0.0035658	0.0785319	post_infection_24h
cortical neurons	HEY1	0.0593157	0.044076	0.247419	post_infection_24h
cortical neurons	HEY2	0.281832	0.00214632	0.604225	post_infection_24h
cortical neurons	HFE	0.566968	-0.000855	0.858328	post_infection_24h
cortical neurons	HFM1	0.00016684	-0.0224352	0.00321686	post_infection_24h
cortical neurons	HGD	0.998857	1.25381e-05	1	post_infection_24h
cortical neurons	HGF	0.328793	0.00156316	0.654731	post_infection_24h
cortical neurons	HGFAC	0.373248	-0.00383921	0.697805	post_infection_24h
cortical neurons	HGH1	0.825573	0.00329188	0.972374	post_infection_24h
cortical neurons	HGS	0.0031519	-0.0538436	0.0334012	post_infection_24h
cortical neurons	HGSNAT	0.331886	0.014001	0.65719	post_infection_24h
cortical neurons	HHAT	0.836648	-0.00148571	0.972374	post_infection_24h
cortical neurons	HHIP	0.24894	-0.00260515	0.566142	post_infection_24h
cortical neurons	HHIP-AS1	0.843126	0.00184588	0.972987	post_infection_24h
cortical neurons	HHIPL1	0.0360903	-0.0117954	0.180591	post_infection_24h
cortical neurons	HHLA1	0.510208	-0.00101731	0.811861	post_infection_24h
cortical neurons	HHLA3	0.0405332	-0.00847535	0.194978	post_infection_24h
cortical neurons	HIBADH	0.277298	-0.00647744	0.599211	post_infection_24h
cortical neurons	HIBCH	0.208413	-0.00640044	0.513739	post_infection_24h
cortical neurons	HIC1	0.515853	0.00170907	0.816455	post_infection_24h
cortical neurons	HIC2	0.406346	-0.0138459	0.72723	post_infection_24h
cortical neurons	HID1	0.0340134	-0.0210932	0.1743	post_infection_24h
cortical neurons	HID1-AS1	0.468283	0.000139885	0.778512	post_infection_24h
cortical neurons	HIF1A	0.0386592	-0.000340651	0.189631	post_infection_24h
cortical neurons	HIF1A-AS2	0.405442	0.000196809	0.726584	post_infection_24h
cortical neurons	HIF1AN	0.112746	-0.0190342	0.363711	post_infection_24h
cortical neurons	HIF3A	0.000419868	0.043901	0.0068099	post_infection_24h
cortical neurons	HIGD1A	0.000151053	0.0353397	0.00296876	post_infection_24h
cortical neurons	HIGD1B	0.239263	-0.00157361	0.553721	post_infection_24h
cortical neurons	HIGD2A	0.00477881	0.0526588	0.0456937	post_infection_24h
cortical neurons	HIKESHI	0.00768807	0.0426445	0.0641943	post_infection_24h
cortical neurons	HILPDA	0.000151776	-0.0955785	0.00298047	post_infection_24h
cortical neurons	HINFP	0.145758	-0.00502133	0.421199	post_infection_24h
cortical neurons	HINT1	1.76758e-13	0.11578	2.30951e-11	post_infection_24h
cortical neurons	HINT2	0.454676	-0.017005	0.767573	post_infection_24h
cortical neurons	HINT3	0.0720734	-0.0417343	0.279035	post_infection_24h
cortical neurons	HIP1	0.755297	0.0116111	0.956975	post_infection_24h
cortical neurons	HIP1R	0.000157243	-0.0741437	0.00306978	post_infection_24h
cortical neurons	HIPK1	0.23611	-0.0130363	0.54985	post_infection_24h
cortical neurons	HIPK1-AS1	0.472696	-0.00281137	0.78202	post_infection_24h
cortical neurons	HIPK2	0.00777654	0.000855202	0.0646102	post_infection_24h
cortical neurons	HIPK3	0.00966781	-0.041593	0.075295	post_infection_24h
cortical neurons	HIPK4	0.777885	-0.000796867	0.965756	post_infection_24h
cortical neurons	HIRA	0.139263	-0.00843884	0.409962	post_infection_24h
cortical neurons	HIRIP3	0.625138	-0.0138715	0.902848	post_infection_24h
cortical neurons	HIST1H1A	0.373446	-0.00162994	0.697895	post_infection_24h
cortical neurons	HIST1H1B	0.0971732	-0.0032893	0.333532	post_infection_24h
cortical neurons	HIST1H1C	6.05324e-05	-0.101656	0.00138933	post_infection_24h
cortical neurons	HIST1H1D	0.00672681	-0.0631584	0.0583123	post_infection_24h
cortical neurons	HIST1H1E	2.80749e-05	-0.0818467	0.000716047	post_infection_24h
cortical neurons	HIST1H2AB	0.775866	-0.00030783	0.965175	post_infection_24h
cortical neurons	HIST1H2AC	7.06804e-13	-0.0894994	8.43404e-11	post_infection_24h
cortical neurons	HIST1H2AE	7.33197e-06	-0.027994	0.000229866	post_infection_24h
cortical neurons	HIST1H2AG	0.0152266	-0.0109338	0.102925	post_infection_24h
cortical neurons	HIST1H2AH	0.651031	-0.000775382	0.917071	post_infection_24h
cortical neurons	HIST1H2AK	0.0448246	-0.00706238	0.207884	post_infection_24h
cortical neurons	HIST1H2AL	0.562069	-0.00164514	0.854932	post_infection_24h
cortical neurons	HIST1H2AM	0.574666	-0.000667101	0.865195	post_infection_24h
cortical neurons	HIST1H2BB	0.973218	-0.000205086	1	post_infection_24h
cortical neurons	HIST1H2BC	0.80951	0.00178134	0.972374	post_infection_24h
cortical neurons	HIST1H2BD	1.59305e-07	-0.0488604	7.37785e-06	post_infection_24h
cortical neurons	HIST1H2BE	0.720463	-0.00131563	0.939619	post_infection_24h
cortical neurons	HIST1H2BF	5.31219e-05	-0.0204416	0.00124366	post_infection_24h
cortical neurons	HIST1H2BG	1.59216e-11	-0.0643717	1.52613e-09	post_infection_24h
cortical neurons	HIST1H2BH	0.0598691	-0.00623194	0.249021	post_infection_24h
cortical neurons	HIST1H2BJ	1.41647e-06	-0.0284828	5.21706e-05	post_infection_24h
cortical neurons	HIST1H2BK	0.608795	-0.00115636	0.891396	post_infection_24h
cortical neurons	HIST1H2BL	0.676779	0.000111835	0.922077	post_infection_24h
cortical neurons	HIST1H2BM	0.756322	-0.0005154	0.957656	post_infection_24h
cortical neurons	HIST1H2BN	0.0243561	-0.0199427	0.140392	post_infection_24h
cortical neurons	HIST1H3A	0.0268126	-0.00276469	0.14938	post_infection_24h
cortical neurons	HIST1H3B	0.0473469	0.00331266	0.21548	post_infection_24h
cortical neurons	HIST1H3E	0.782537	-0.000369301	0.967559	post_infection_24h
cortical neurons	HIST1H3F	0.966154	0.000222053	1	post_infection_24h
cortical neurons	HIST1H3H	0.00614242	-0.0104551	0.0546439	post_infection_24h
cortical neurons	HIST1H3I	0.951525	-0.000320806	0.997901	post_infection_24h
cortical neurons	HIST1H3J	0.657185	-0.000955749	0.91832	post_infection_24h
cortical neurons	HIST1H4A	0.0280096	-0.00342572	0.153632	post_infection_24h
cortical neurons	HIST1H4B	0.202971	-0.000617998	0.50639	post_infection_24h
cortical neurons	HIST1H4C	0.186969	0.0410581	0.483187	post_infection_24h
cortical neurons	HIST1H4D	0.655091	-0.000705036	0.917757	post_infection_24h
cortical neurons	HIST1H4E	0.214077	-0.00602499	0.520406	post_infection_24h
cortical neurons	HIST1H4H	0.897768	0.000730943	0.990687	post_infection_24h
cortical neurons	HIST1H4I	0.821853	0.000452386	0.972374	post_infection_24h
cortical neurons	HIST1H4J	0.413417	-0.00354289	0.733646	post_infection_24h
cortical neurons	HIST2H2AB	0.199986	-0.00221481	0.502554	post_infection_24h
cortical neurons	HIST2H2AC	0.017441	0.017231	0.113008	post_infection_24h
cortical neurons	HIST2H2BE	9.62066e-05	-0.0409883	0.00203399	post_infection_24h
cortical neurons	HIST2H2BF	6.19401e-06	-0.0208965	0.000196295	post_infection_24h
cortical neurons	HIST2H4B	0.424714	-0.000270463	0.741569	post_infection_24h
cortical neurons	HIST3H2A	0.115002	-0.0367181	0.367605	post_infection_24h
cortical neurons	HIST3H2BB	0.172536	-0.00344504	0.4624	post_infection_24h
cortical neurons	HIST4H4	0.988785	5.81378e-05	1	post_infection_24h
cortical neurons	HIVEP1	0.4135	-0.0146512	0.733648	post_infection_24h
cortical neurons	HIVEP2	0.0293352	0.0350157	0.158158	post_infection_24h
cortical neurons	HIVEP3	0.000142538	0.0507106	0.00282754	post_infection_24h
cortical neurons	HJURP	0.566555	0.0020607	0.858032	post_infection_24h
cortical neurons	HK1	0.428016	-0.0197362	0.744547	post_infection_24h
cortical neurons	HK2	0.00849308	0.0309604	0.0687047	post_infection_24h
cortical neurons	HK3	0.830161	-0.000209598	0.972374	post_infection_24h
cortical neurons	HKR1	0.0354232	-0.0140043	0.178463	post_infection_24h
cortical neurons	HLA-A	0.0204407	-0.0299158	0.125543	post_infection_24h
cortical neurons	HLA-B	0.00783511	-0.0279832	0.0649124	post_infection_24h
cortical neurons	HLA-C	0.00948022	-0.0302518	0.0742543	post_infection_24h
cortical neurons	HLA-DMA	0.136131	-0.00651358	0.405236	post_infection_24h
cortical neurons	HLA-DMB	0.0733675	-0.00269285	0.282131	post_infection_24h
cortical neurons	HLA-DOA	0.982234	1.63191e-05	1	post_infection_24h
cortical neurons	HLA-DOB	0.715203	-0.00125018	0.937569	post_infection_24h
cortical neurons	HLA-DPA1	0.784421	-0.000365394	0.968415	post_infection_24h
cortical neurons	HLA-DPB1	0.027811	-0.00730676	0.153118	post_infection_24h
cortical neurons	HLA-DQB1	0.0100633	-0.0122034	0.0774466	post_infection_24h
cortical neurons	HLA-DRA	0.0521272	-0.00336761	0.228391	post_infection_24h
cortical neurons	HLA-DRB1	0.505931	-0.00247487	0.809089	post_infection_24h
cortical neurons	HLA-E	0.322453	0.00508647	0.64801	post_infection_24h
cortical neurons	HLA-F	0.412129	-0.00153033	0.732604	post_infection_24h
cortical neurons	HLA-G	0.912377	-0.000386909	0.99265	post_infection_24h
cortical neurons	HLCS	0.639119	0.00461047	0.910847	post_infection_24h
cortical neurons	HLF	0.825001	0.00255145	0.972374	post_infection_24h
cortical neurons	HLTF	0.080948	-0.000645457	0.299748	post_infection_24h
cortical neurons	HM13	0.97044	0.000765156	1	post_infection_24h
cortical neurons	HMBOX1	0.0421365	-0.0306517	0.199977	post_infection_24h
cortical neurons	HMBS	0.00104483	0.0335339	0.0141578	post_infection_24h
cortical neurons	HMCES	0.00580718	-0.00956729	0.052602	post_infection_24h
cortical neurons	HMCN1	0.911487	-0.000333133	0.99265	post_infection_24h
cortical neurons	HMCN2	0.447208	-0.00132957	0.761784	post_infection_24h
cortical neurons	HMG20A	0.181274	0.0219065	0.475401	post_infection_24h
cortical neurons	HMG20B	0.0345694	0.0137328	0.176261	post_infection_24h
cortical neurons	HMGA1	3.02506e-11	0.1125	2.79645e-09	post_infection_24h
cortical neurons	HMGA2	0.011857	0.0163601	0.0864437	post_infection_24h
cortical neurons	HMGB1	3.57669e-19	0.144298	8.53589e-17	post_infection_24h
cortical neurons	HMGB2	0.354327	-0.00928992	0.679318	post_infection_24h
cortical neurons	HMGB3	0.459043	-0.00547796	0.771623	post_infection_24h
cortical neurons	HMGCL	0.0494305	-0.00520881	0.221606	post_infection_24h
cortical neurons	HMGCLL1	0.591504	-0.00694219	0.877663	post_infection_24h
cortical neurons	HMGCR	0.000504699	-0.0968189	0.00793273	post_infection_24h
cortical neurons	HMGCS1	0.00293416	-0.101148	0.0315368	post_infection_24h
cortical neurons	HMGN1	0.959035	0.00395686	1	post_infection_24h
cortical neurons	HMGN2	0.920008	0.00351289	0.99265	post_infection_24h
cortical neurons	HMGN3	0.267375	-0.0243342	0.588038	post_infection_24h
cortical neurons	HMGN3-AS1	0.293953	-0.0053711	0.617525	post_infection_24h
cortical neurons	HMGN4	0.147382	-0.00553276	0.423202	post_infection_24h
cortical neurons	HMGN5	0.189147	-0.0134841	0.486985	post_infection_24h
cortical neurons	HMGXB3	0.047768	-0.0412266	0.216721	post_infection_24h
cortical neurons	HMGXB4	0.0283244	0.0487988	0.154923	post_infection_24h
cortical neurons	HMMR	0.482634	0.00418281	0.789614	post_infection_24h
cortical neurons	HMOX1	0.652301	0.00151255	0.917272	post_infection_24h
cortical neurons	HMOX2	0.155277	0.0154448	0.435707	post_infection_24h
cortical neurons	HMSD	0.434416	0.000186677	0.750157	post_infection_24h
cortical neurons	HMX1	0.153063	0.0163203	0.43213	post_infection_24h
cortical neurons	HNF1A	0.609938	0.00107257	0.891855	post_infection_24h
cortical neurons	HNF1B	0.866746	-8.17986e-06	0.981954	post_infection_24h
cortical neurons	HNF4A	0.762413	0.000366326	0.959963	post_infection_24h
cortical neurons	HNF4G	0.0920246	0.00078239	0.322534	post_infection_24h
cortical neurons	HNMT	0.630735	-0.000999601	0.905675	post_infection_24h
cortical neurons	HNRNPA0	0.208561	0.0346593	0.513955	post_infection_24h
cortical neurons	HNRNPA1	2.43853e-05	0.0848792	0.000637232	post_infection_24h
cortical neurons	HNRNPA1L2	0.510021	-0.00322076	0.811812	post_infection_24h
cortical neurons	HNRNPA1P48	0.0532759	-0.00810811	0.231559	post_infection_24h
cortical neurons	HNRNPA2B1	5.11804e-08	0.0833251	2.64825e-06	post_infection_24h
cortical neurons	HNRNPA3	7.75238e-05	0.0722395	0.0017105	post_infection_24h
cortical neurons	HNRNPAB	5.05553e-11	0.146333	4.51293e-09	post_infection_24h
cortical neurons	HNRNPC	0.497345	-0.0051665	0.802311	post_infection_24h
cortical neurons	HNRNPD	0.0840033	0.031897	0.306023	post_infection_24h
cortical neurons	HNRNPDL	0.419386	-0.0243122	0.738022	post_infection_24h
cortical neurons	HNRNPF	0.298168	-0.00608879	0.622151	post_infection_24h
cortical neurons	HNRNPH1	1.57945e-20	0.205274	4.39765e-18	post_infection_24h
cortical neurons	HNRNPH2	0.124341	-0.0398361	0.384204	post_infection_24h
cortical neurons	HNRNPH3	0.6302	0.0163709	0.90527	post_infection_24h
cortical neurons	HNRNPK	0.0264216	0.0371647	0.148	post_infection_24h
cortical neurons	HNRNPL	0.0770075	0.0391698	0.289791	post_infection_24h
cortical neurons	HNRNPLL	0.212209	-0.00566356	0.518633	post_infection_24h
cortical neurons	HNRNPM	0.448615	-0.0174185	0.763441	post_infection_24h
cortical neurons	HNRNPR	9.14034e-05	0.0758275	0.00196123	post_infection_24h
cortical neurons	HNRNPU	2.21052e-06	0.0917873	7.73947e-05	post_infection_24h
cortical neurons	HNRNPUL1	0.183123	-0.00224871	0.477734	post_infection_24h
cortical neurons	HNRNPUL2	0.643463	-0.0121395	0.913812	post_infection_24h
cortical neurons	HOGA1	0.595305	-0.00114394	0.880283	post_infection_24h
cortical neurons	HOMER1	0.967877	-0.00400514	1	post_infection_24h
cortical neurons	HOMER2	0.00505827	0.0204793	0.0474921	post_infection_24h
cortical neurons	HOMER3	0.145143	-0.0101348	0.420021	post_infection_24h
cortical neurons	HOMEZ	0.168731	0.00305523	0.457064	post_infection_24h
cortical neurons	HOOK1	0.0810877	-0.0263548	0.300028	post_infection_24h
cortical neurons	HOOK2	0.000309308	-0.0502635	0.00526498	post_infection_24h
cortical neurons	HOOK3	0.0186412	-0.0417797	0.117579	post_infection_24h
cortical neurons	HOPX	0.222742	0.011068	0.532903	post_infection_24h
cortical neurons	HORMAD2	0.189871	-0.000576029	0.487722	post_infection_24h
cortical neurons	HOXA4	0.401912	0.000552217	0.724532	post_infection_24h
cortical neurons	HOXA7	0.811495	0.000875564	0.972374	post_infection_24h
cortical neurons	HOXB13	0.366912	0.0022158	0.692154	post_infection_24h
cortical neurons	HOXC-AS1	0.049913	-0.00266165	0.222822	post_infection_24h
cortical neurons	HOXC10	0.264556	-0.00421403	0.584383	post_infection_24h
cortical neurons	HOXC13	0.663273	-0.000755488	0.918685	post_infection_24h
cortical neurons	HOXC8	0.947259	-0.000671271	0.997007	post_infection_24h
cortical neurons	HOXC9	0.00345314	-0.011169	0.0356098	post_infection_24h
cortical neurons	HOXD9	0.699745	0.0013339	0.931582	post_infection_24h
cortical neurons	HP	0.777431	0.000139024	0.965668	post_infection_24h
cortical neurons	HP1BP3	0.580953	0.0150309	0.870369	post_infection_24h
cortical neurons	HPCA	0.404784	0.0252028	0.726177	post_infection_24h
cortical neurons	HPCAL1	0.362746	-0.0171748	0.687792	post_infection_24h
cortical neurons	HPCAL4	1.3619e-09	-0.0793876	9.71102e-08	post_infection_24h
cortical neurons	HPF1	7.60119e-05	0.0145623	0.00168509	post_infection_24h
cortical neurons	HPGD	0.457078	-0.00309938	0.770072	post_infection_24h
cortical neurons	HPN	0.818597	-8.66638e-05	0.972374	post_infection_24h
cortical neurons	HPRT1	0.153665	0.0246773	0.433106	post_infection_24h
cortical neurons	HPS1	0.976632	0.00109515	1	post_infection_24h
cortical neurons	HPS3	1.76594e-06	-0.0529951	6.32492e-05	post_infection_24h
cortical neurons	HPS4	0.19484	-0.0293255	0.494729	post_infection_24h
cortical neurons	HPS5	0.103608	-0.0148933	0.346912	post_infection_24h
cortical neurons	HPS6	0.0148949	-0.0108122	0.101563	post_infection_24h
cortical neurons	HPX	0.147725	-0.00453036	0.423731	post_infection_24h
cortical neurons	HR	6.5285e-11	0.0482742	5.76183e-09	post_infection_24h
cortical neurons	HRAS	0.0176639	0.0443473	0.113745	post_infection_24h
cortical neurons	HRASLS	0.0513111	-0.00652131	0.226269	post_infection_24h
cortical neurons	HRC	0.965365	-4.0706e-05	1	post_infection_24h
cortical neurons	HRCT1	0.889879	0.000467806	0.988774	post_infection_24h
cortical neurons	HRH1	0.190616	-0.009055	0.488437	post_infection_24h
cortical neurons	HRH2	0.31442	-0.00217193	0.639559	post_infection_24h
cortical neurons	HRH3	0.25686	0.000297703	0.575591	post_infection_24h
cortical neurons	HRH4	0.945395	-0.000175003	0.99648	post_infection_24h
cortical neurons	HRK	0.818934	-0.00313532	0.972374	post_infection_24h
cortical neurons	HS1BP3	0.117818	-0.00107162	0.372722	post_infection_24h
cortical neurons	HS2ST1	0.924074	0.000861275	0.99265	post_infection_24h
cortical neurons	HS3ST1	0.662444	0.00632508	0.918685	post_infection_24h
cortical neurons	HS3ST2	0.513247	0.00116169	0.814471	post_infection_24h
cortical neurons	HS3ST3B1	1	0.000263441	1	post_infection_24h
cortical neurons	HS3ST4	0.825304	0.00318674	0.972374	post_infection_24h
cortical neurons	HS3ST5	0.266794	0.00212008	0.587258	post_infection_24h
cortical neurons	HS6ST1	2.87033e-12	0.128179	3.10793e-10	post_infection_24h
cortical neurons	HS6ST2	0.00525126	-0.0246882	0.0488725	post_infection_24h
cortical neurons	HS6ST3	5.87098e-08	-0.0427878	2.97853e-06	post_infection_24h
cortical neurons	HSBP1	0.241213	0.0308622	0.556195	post_infection_24h
cortical neurons	HSBP1L1	0.0650041	0.00554827	0.261762	post_infection_24h
cortical neurons	HSCB	0.109396	0.00777177	0.357717	post_infection_24h
cortical neurons	HSD11B1L	0.208943	0.0172768	0.514342	post_infection_24h
cortical neurons	HSD11B2	0.24372	0.000770685	0.560043	post_infection_24h
cortical neurons	HSD17B1	0.00730507	-0.0157241	0.0616568	post_infection_24h
cortical neurons	HSD17B10	3.61312e-10	0.0781739	2.83569e-08	post_infection_24h
cortical neurons	HSD17B11	0.0950481	-0.0161034	0.32865	post_infection_24h
cortical neurons	HSD17B12	0.00984465	0.0389018	0.0763164	post_infection_24h
cortical neurons	HSD17B13	0.61203	-0.000740063	0.893629	post_infection_24h
cortical neurons	HSD17B14	0.133251	-0.0113575	0.400525	post_infection_24h
cortical neurons	HSD17B2	0.0923582	-0.000895812	0.323103	post_infection_24h
cortical neurons	HSD17B4	0.146236	0.00832478	0.421566	post_infection_24h
cortical neurons	HSD17B6	0.306737	-0.00186828	0.631519	post_infection_24h
cortical neurons	HSD17B7	0.0272542	-0.0459424	0.151311	post_infection_24h
cortical neurons	HSD17B8	0.611906	-0.00205172	0.893629	post_infection_24h
cortical neurons	HSD3B7	0.748138	0.000889717	0.953887	post_infection_24h
cortical neurons	HSDL1	0.11462	-0.000729266	0.367123	post_infection_24h
cortical neurons	HSDL2	0.00602146	-0.0281968	0.0537724	post_infection_24h
cortical neurons	HSF1	0.056473	-0.0146948	0.240362	post_infection_24h
cortical neurons	HSF2	0.00892079	-0.0523418	0.0711837	post_infection_24h
cortical neurons	HSF2BP	0.430032	0.00137382	0.746084	post_infection_24h
cortical neurons	HSF4	0.209683	-0.00819318	0.515075	post_infection_24h
cortical neurons	HSF5	0.631538	0.000813556	0.906327	post_infection_24h
cortical neurons	HSP90AA1	0.000275762	-0.0677464	0.00482749	post_infection_24h
cortical neurons	HSP90AB1	0.828313	-0.00488403	0.972374	post_infection_24h
cortical neurons	HSP90B1	0.958803	0.00344075	1	post_infection_24h
cortical neurons	HSPA12A	0.0520588	-0.0139533	0.228262	post_infection_24h
cortical neurons	HSPA13	0.134482	-0.00380611	0.402208	post_infection_24h
cortical neurons	HSPA14	0.292788	-0.00210249	0.61641	post_infection_24h
cortical neurons	HSPA14.1	0.0720622	0.0112415	0.279035	post_infection_24h
cortical neurons	HSPA1A	4.04677e-20	-0.162121	1.05162e-17	post_infection_24h
cortical neurons	HSPA1B	1.02983e-11	-0.118615	1.01627e-09	post_infection_24h
cortical neurons	HSPA1L	0.158775	-0.00435059	0.44164	post_infection_24h
cortical neurons	HSPA2	0.6178	-0.000521999	0.897868	post_infection_24h
cortical neurons	HSPA4	9.61531e-22	0.195676	2.92056e-19	post_infection_24h
cortical neurons	HSPA4L	0.631993	0.00273236	0.906702	post_infection_24h
cortical neurons	HSPA5	0.514412	-0.0141656	0.815194	post_infection_24h
cortical neurons	HSPA6	0.0141373	-0.020051	0.0979392	post_infection_24h
cortical neurons	HSPA8	0.297002	0.0248163	0.620925	post_infection_24h
cortical neurons	HSPA9	0.294847	-0.0348942	0.61863	post_infection_24h
cortical neurons	HSPB1	0.472319	-0.0132271	0.781866	post_infection_24h
cortical neurons	HSPB11	0.200889	0.0127594	0.503673	post_infection_24h
cortical neurons	HSPB2	0.380103	0.00106964	0.703923	post_infection_24h
cortical neurons	HSPB6	0.960304	0.000290038	1	post_infection_24h
cortical neurons	HSPB8	0.960878	0.000265113	1	post_infection_24h
cortical neurons	HSPB9	0.784171	-0.00125572	0.968366	post_infection_24h
cortical neurons	HSPBAP1	0.251709	-0.000998931	0.569474	post_infection_24h
cortical neurons	HSPBP1	0.297083	-0.0137641	0.620982	post_infection_24h
cortical neurons	HSPD1	1.3721e-05	0.0909006	0.000395692	post_infection_24h
cortical neurons	HSPE1	3.12509e-07	0.0929742	1.37129e-05	post_infection_24h
cortical neurons	HSPG2	0.839511	0.00169577	0.972374	post_infection_24h
cortical neurons	HSPH1	0.0113966	0.06699	0.0840835	post_infection_24h
cortical neurons	HTATIP2	0.141459	0.000541515	0.414331	post_infection_24h
cortical neurons	HTATSF1	0.113532	0.027556	0.365191	post_infection_24h
cortical neurons	HTD2	0.409013	-0.00018097	0.729999	post_infection_24h
cortical neurons	HTR1B	0.731499	0.000537984	0.945469	post_infection_24h
cortical neurons	HTR2A	0.156664	-0.00411345	0.438128	post_infection_24h
cortical neurons	HTR2B	0.356286	0.00100342	0.680593	post_infection_24h
cortical neurons	HTR2C	0.288948	-0.00381216	0.612297	post_infection_24h
cortical neurons	HTR3A	0.809034	-0.00036019	0.972374	post_infection_24h
cortical neurons	HTR5A	0.206214	-0.00423926	0.510362	post_infection_24h
cortical neurons	HTR5A-AS1	0.993835	4.89041e-05	1	post_infection_24h
cortical neurons	HTR7	0.00122495	-0.00374115	0.0161313	post_infection_24h
cortical neurons	HTRA1	0.274652	0.00350309	0.5961	post_infection_24h
cortical neurons	HTRA2	0.0431523	0.00388705	0.20266	post_infection_24h
cortical neurons	HTT	0.822814	0.0102694	0.972374	post_infection_24h
cortical neurons	HUNK	0.0499838	-0.000915859	0.223011	post_infection_24h
cortical neurons	HUS1	0.0496453	0.0248769	0.222093	post_infection_24h
cortical neurons	HUS1B	0.536817	0.00213237	0.833776	post_infection_24h
cortical neurons	HUWE1	0.00260531	0.0459663	0.02873	post_infection_24h
cortical neurons	HVCN1	1	6.02008e-05	1	post_infection_24h
cortical neurons	HYAL1	0.933003	0.000701052	0.99265	post_infection_24h
cortical neurons	HYAL2	2.91259e-09	0.0534474	1.92429e-07	post_infection_24h
cortical neurons	HYAL3	0.239894	-0.00218662	0.55467	post_infection_24h
cortical neurons	HYDIN	0.325577	0.00426174	0.651209	post_infection_24h
cortical neurons	HYI	0.00431055	-0.0465109	0.0422882	post_infection_24h
cortical neurons	HYKK	0.153034	0.00441287	0.43213	post_infection_24h
cortical neurons	HYLS1	0.00717735	-0.0186227	0.0609971	post_infection_24h
cortical neurons	HYOU1	0.0149038	0.0213631	0.101594	post_infection_24h
cortical neurons	HYPK	0.341232	0.00720777	0.66669	post_infection_24h
cortical neurons	IAH1	0.0847716	-0.0111686	0.307329	post_infection_24h
cortical neurons	IAPP	0.73302	0.00108934	0.945885	post_infection_24h
cortical neurons	IARS	0.00106904	0.0309516	0.0144274	post_infection_24h
cortical neurons	IARS2	0.111291	0.0227234	0.360957	post_infection_24h
cortical neurons	IBA57	0.233899	-0.00426016	0.547645	post_infection_24h
cortical neurons	IBA57-DT	0.0755981	-0.00109915	0.286705	post_infection_24h
cortical neurons	IBTK	0.0835078	-0.00485984	0.304788	post_infection_24h
cortical neurons	ICA1	0.00280843	-0.038061	0.0304373	post_infection_24h
cortical neurons	ICA1L	0.00296817	-0.0242847	0.0318293	post_infection_24h
cortical neurons	ICAM3	0.794632	-0.00098169	0.970824	post_infection_24h
cortical neurons	ICAM5	0.155497	-0.0118327	0.435959	post_infection_24h
cortical neurons	ICE1	0.71856	-0.00771757	0.938836	post_infection_24h
cortical neurons	ICE2	0.12232	-0.00216825	0.381036	post_infection_24h
cortical neurons	ICK	0.251782	0.0181024	0.569505	post_infection_24h
cortical neurons	ICMT	0.153316	0.012796	0.432592	post_infection_24h
cortical neurons	ICOSLG	0.529482	0.00159241	0.828108	post_infection_24h
cortical neurons	ID1	0.00876338	0.0185268	0.0702873	post_infection_24h
cortical neurons	ID2	1.19854e-11	0.140075	1.17287e-09	post_infection_24h
cortical neurons	ID2-AS1	0.537031	0.00205367	0.833835	post_infection_24h
cortical neurons	ID3	0.768924	-0.000854235	0.96241	post_infection_24h
cortical neurons	ID4	7.73936e-07	-0.0793964	3.03705e-05	post_infection_24h
cortical neurons	IDE	0.777382	0.004563	0.965668	post_infection_24h
cortical neurons	IDH1	0.127386	-0.0417605	0.389961	post_infection_24h
cortical neurons	IDH1-AS1	0.913417	-0.00118717	0.99265	post_infection_24h
cortical neurons	IDH2	0.000110541	0.0460987	0.0022879	post_infection_24h
cortical neurons	IDH3A	0.161033	0.0222444	0.445025	post_infection_24h
cortical neurons	IDH3B	0.0349816	-0.00652986	0.177242	post_infection_24h
cortical neurons	IDH3G	0.00103193	0.0471172	0.0139993	post_infection_24h
cortical neurons	IDI1	0.0020273	-0.0512595	0.0237429	post_infection_24h
cortical neurons	IDI2	0.195862	0.00337755	0.496242	post_infection_24h
cortical neurons	IDNK	0.0743692	-0.00475241	0.284343	post_infection_24h
cortical neurons	IDS	0.56771	-0.016769	0.85867	post_infection_24h
cortical neurons	IDUA	0.568597	-0.00410854	0.859233	post_infection_24h
cortical neurons	IER2	1.26613e-06	-0.0944022	4.70782e-05	post_infection_24h
cortical neurons	IER3	0.0397434	-0.0378589	0.192328	post_infection_24h
cortical neurons	IER3-AS1	0.151948	0.00336189	0.430338	post_infection_24h
cortical neurons	IER3IP1	0.0160599	-0.0178706	0.107011	post_infection_24h
cortical neurons	IER5	0.00160692	0.045981	0.0199695	post_infection_24h
cortical neurons	IER5L	0.454028	-0.00823007	0.766878	post_infection_24h
cortical neurons	IFFO1	0.0578063	-0.0157811	0.243555	post_infection_24h
cortical neurons	IFFO2	0.00448618	-0.0152241	0.0435726	post_infection_24h
cortical neurons	IFI16	0.277477	-0.0153605	0.599339	post_infection_24h
cortical neurons	IFI27	0.265913	-0.00864831	0.586046	post_infection_24h
cortical neurons	IFI27L1	0.00724641	0.0110856	0.0613833	post_infection_24h
cortical neurons	IFI27L2	0.000402844	-0.0424134	0.00656565	post_infection_24h
cortical neurons	IFI30	0.34395	0.00269404	0.669271	post_infection_24h
cortical neurons	IFI35	0.828151	0.000682396	0.972374	post_infection_24h
cortical neurons	IFI44	0.000733349	-0.0363054	0.010712	post_infection_24h
cortical neurons	IFI44L	0.282679	0.00813654	0.605158	post_infection_24h
cortical neurons	IFI6	0.26618	0.00438494	0.586363	post_infection_24h
cortical neurons	IFIH1	0.886818	0.000485246	0.987852	post_infection_24h
cortical neurons	IFIT1	0.890785	-0.00117609	0.989152	post_infection_24h
cortical neurons	IFIT2	0.466999	0.00119008	0.777596	post_infection_24h
cortical neurons	IFIT3	0.648499	-0.00617678	0.915832	post_infection_24h
cortical neurons	IFIT5	0.0701801	0.0149614	0.274396	post_infection_24h
cortical neurons	IFITM10	0.98688	0.000117809	1	post_infection_24h
cortical neurons	IFITM3	1.75926e-08	0.0277854	1.00111e-06	post_infection_24h
cortical neurons	IFNAR1	0.727581	0.012531	0.943326	post_infection_24h
cortical neurons	IFNAR2	0.120767	-0.00166133	0.378263	post_infection_24h
cortical neurons	IFNGR1	0.912793	0.00325554	0.99265	post_infection_24h
cortical neurons	IFNGR2	0.0675202	0.0124093	0.267655	post_infection_24h
cortical neurons	IFNLR1	0.45787	0.000815003	0.770613	post_infection_24h
cortical neurons	IFRD1	0.0232014	0.0429514	0.136272	post_infection_24h
cortical neurons	IFRD2	0.283314	0.0060762	0.605921	post_infection_24h
cortical neurons	IFT122	0.119423	0.0190276	0.375714	post_infection_24h
cortical neurons	IFT140	0.178439	0.0202104	0.471245	post_infection_24h
cortical neurons	IFT172	0.903404	0.0036693	0.992616	post_infection_24h
cortical neurons	IFT20	0.135061	-0.0177057	0.40327	post_infection_24h
cortical neurons	IFT22	0.00018301	0.0433567	0.00346577	post_infection_24h
cortical neurons	IFT27	0.586973	-0.00433453	0.874543	post_infection_24h
cortical neurons	IFT43	0.290729	-0.00274955	0.6144	post_infection_24h
cortical neurons	IFT46	0.498277	0.00910655	0.803054	post_infection_24h
cortical neurons	IFT52	0.0593332	-0.0126593	0.247447	post_infection_24h
cortical neurons	IFT57	0.621147	-0.014864	0.900253	post_infection_24h
cortical neurons	IFT74	0.049086	0.0163709	0.220562	post_infection_24h
cortical neurons	IFT80	0.0559397	0.0154663	0.238959	post_infection_24h
cortical neurons	IFT81	0.00642847	0.0316073	0.056501	post_infection_24h
cortical neurons	IFT88	0.863292	0.000313318	0.980272	post_infection_24h
cortical neurons	IGBP1	0.292415	-0.0124688	0.616055	post_infection_24h
cortical neurons	IGBP1-AS2	0.74946	0.000609122	0.95455	post_infection_24h
cortical neurons	IGDCC3	0.0175084	-0.0438321	0.113202	post_infection_24h
cortical neurons	IGDCC4	0.992483	0.000162327	1	post_infection_24h
cortical neurons	IGF1	0.438549	-0.00441737	0.753686	post_infection_24h
cortical neurons	IGF1R	0.375699	0.0253155	0.700072	post_infection_24h
cortical neurons	IGF2BP1	0.000332358	0.0362326	0.00557618	post_infection_24h
cortical neurons	IGF2BP2	0.715252	0.0135289	0.937569	post_infection_24h
cortical neurons	IGF2BP2-AS1	0.957424	-0.000426615	1	post_infection_24h
cortical neurons	IGF2BP3	0.0211496	0.0403998	0.12838	post_infection_24h
cortical neurons	IGF2R	0.10222	-0.0165594	0.343595	post_infection_24h
cortical neurons	IGFALS	0.630308	0.00127131	0.90527	post_infection_24h
cortical neurons	IGFBP2	0.000116064	0.0910261	0.00238115	post_infection_24h
cortical neurons	IGFBP3	0.999347	5.96051e-05	1	post_infection_24h
cortical neurons	IGFBP4	0.345989	0.000379277	0.670867	post_infection_24h
cortical neurons	IGFBP5	0.194626	0.00539814	0.494497	post_infection_24h
cortical neurons	IGFBP6	0.7881	0.00127106	0.969123	post_infection_24h
cortical neurons	IGFBP7	0.194117	0.00169093	0.493747	post_infection_24h
cortical neurons	IGFBP7-AS1	0.0158145	-0.00202701	0.105889	post_infection_24h
cortical neurons	IGFBPL1	1.06187e-08	0.0643163	6.46747e-07	post_infection_24h
cortical neurons	IGFL2	0.448783	-0.000147022	0.763441	post_infection_24h
cortical neurons	IGFL4	0.377624	-0.00221605	0.701281	post_infection_24h
cortical neurons	IGFLR1	0.3746	-0.000265659	0.699213	post_infection_24h
cortical neurons	IGFN1	0.0401978	0.00665959	0.193805	post_infection_24h
cortical neurons	IGHEP2	0.96951	-0.000279128	1	post_infection_24h
cortical neurons	IGHMBP2	0.683409	0.00281229	0.924623	post_infection_24h
cortical neurons	IGIP	0.0864619	-0.00329059	0.311055	post_infection_24h
cortical neurons	IGLL1	0.890689	0.00097218	0.9891	post_infection_24h
cortical neurons	IGLON5	0.132986	-0.0215742	0.400149	post_infection_24h
cortical neurons	IGSF1	0.0210088	-0.0121585	0.127765	post_infection_24h
cortical neurons	IGSF10	0.167203	0.00420867	0.454714	post_infection_24h
cortical neurons	IGSF11	0.945089	0.000939004	0.996406	post_infection_24h
cortical neurons	IGSF21	2.49895e-07	0.0818043	1.11916e-05	post_infection_24h
cortical neurons	IGSF22	0.51208	-0.00230125	0.813402	post_infection_24h
cortical neurons	IGSF3	0.00501619	0.0600235	0.0472678	post_infection_24h
cortical neurons	IGSF5	0.307516	0.00324902	0.632287	post_infection_24h
cortical neurons	IGSF6	0.914289	0.00186529	0.99265	post_infection_24h
cortical neurons	IGSF8	0.00346401	-0.0469816	0.03569	post_infection_24h
cortical neurons	IGSF9	0.280112	0.00632456	0.602248	post_infection_24h
cortical neurons	IGSF9B	0.848997	-0.000240817	0.974162	post_infection_24h
cortical neurons	IK	0.885238	0.0104005	0.987303	post_infection_24h
cortical neurons	IKBIP	0.0547736	-0.00227177	0.23605	post_infection_24h
cortical neurons	IKBKB	0.304903	0.0140664	0.629563	post_infection_24h
cortical neurons	IKBKE	0.169362	0.000551633	0.457871	post_infection_24h
cortical neurons	IKBKG	0.0453788	-0.0142039	0.209479	post_infection_24h
cortical neurons	IKZF1	0.346893	-0.00129351	0.671509	post_infection_24h
cortical neurons	IKZF2	0.944668	-0.000707011	0.996369	post_infection_24h
cortical neurons	IKZF3	0.854813	-0.000574513	0.976424	post_infection_24h
cortical neurons	IKZF4	0.00336367	-0.00147802	0.0348807	post_infection_24h
cortical neurons	IKZF5	0.37033	-0.00373281	0.695406	post_infection_24h
cortical neurons	IL10RA	0.364204	0.00345178	0.689383	post_infection_24h
cortical neurons	IL10RB	0.961195	0.000276291	1	post_infection_24h
cortical neurons	IL10RB-DT	0.660075	0.00125118	0.918685	post_infection_24h
cortical neurons	IL11	0.659353	0.00180039	0.918685	post_infection_24h
cortical neurons	IL11RA	0.780796	-0.00342283	0.966358	post_infection_24h
cortical neurons	IL12A	0.998771	-5.70715e-06	1	post_infection_24h
cortical neurons	IL12A-AS1	0.665285	-0.000444865	0.918685	post_infection_24h
cortical neurons	IL12RB2	0.4951	-0.00069012	0.800623	post_infection_24h
cortical neurons	IL13	0.464259	-0.00130234	0.77543	post_infection_24h
cortical neurons	IL13RA1	0.0168527	0.00469475	0.11053	post_infection_24h
cortical neurons	IL13RA2	0.00127777	-0.0244462	0.0167045	post_infection_24h
cortical neurons	IL16	0.113363	0.000999909	0.364746	post_infection_24h
cortical neurons	IL17C	1	-5.16103e-05	1	post_infection_24h
cortical neurons	IL17D	0.297641	-0.00586929	0.621428	post_infection_24h
cortical neurons	IL17RA	0.0213115	0.00995735	0.129028	post_infection_24h
cortical neurons	IL17RB	0.249255	-0.00215569	0.566451	post_infection_24h
cortical neurons	IL17RC	0.884507	0.00103768	0.987181	post_infection_24h
cortical neurons	IL17RD	0.0393724	-0.0239136	0.191443	post_infection_24h
cortical neurons	IL17RE	0.966098	-0.000693572	1	post_infection_24h
cortical neurons	IL18	0.82493	-0.000415074	0.972374	post_infection_24h
cortical neurons	IL18BP	0.266505	0.00282467	0.586759	post_infection_24h
cortical neurons	IL1RAP	0.513062	-0.00188389	0.814353	post_infection_24h
cortical neurons	IL1RAPL1	0.0114086	-0.0321858	0.0841453	post_infection_24h
cortical neurons	IL1RAPL2	0.278023	0.00121625	0.599853	post_infection_24h
cortical neurons	IL20RB	0.504577	-0.00234132	0.808324	post_infection_24h
cortical neurons	IL21R	0.995278	-6.59223e-05	1	post_infection_24h
cortical neurons	IL21R-AS1	0.528802	0.00171193	0.827425	post_infection_24h
cortical neurons	IL23A	0.971938	0.000121791	1	post_infection_24h
cortical neurons	IL27RA	0.335309	-0.00561299	0.660396	post_infection_24h
cortical neurons	IL32	0.908485	2.04937e-05	0.99265	post_infection_24h
cortical neurons	IL33	0.241258	0.00397308	0.556195	post_infection_24h
cortical neurons	IL34	0.000402646	0.0202879	0.00656565	post_infection_24h
cortical neurons	IL3RA	0.791793	0.00070814	0.970162	post_infection_24h
cortical neurons	IL4I1	0.858915	0.00054367	0.978271	post_infection_24h
cortical neurons	IL4R	0.876241	4.0754e-05	0.984887	post_infection_24h
cortical neurons	IL5RA	0.512397	0.000766215	0.813601	post_infection_24h
cortical neurons	IL6R	0.20065	-0.00163934	0.503617	post_infection_24h
cortical neurons	IL6ST	0.734813	-0.00769898	0.946568	post_infection_24h
cortical neurons	IL7	0.813101	0.000731419	0.972374	post_infection_24h
cortical neurons	ILDR2	0.17876	-0.00879401	0.471676	post_infection_24h
cortical neurons	ILF2	0.39348	0.0281447	0.716863	post_infection_24h
cortical neurons	ILF3	0.060131	0.00884811	0.249706	post_infection_24h
cortical neurons	ILF3-DT	0.302723	0.0234592	0.627277	post_infection_24h
cortical neurons	ILK	0.00895278	-0.042285	0.0713416	post_infection_24h
cortical neurons	ILKAP	0.463764	0.00680953	0.774962	post_infection_24h
cortical neurons	ILVBL	0.55946	-0.0101535	0.852474	post_infection_24h
cortical neurons	IMMP1L	0.730343	8.58464e-05	0.944881	post_infection_24h
cortical neurons	IMMP2L	0.0695364	0.00369527	0.27278	post_infection_24h
cortical neurons	IMMT	0.109138	0.0178077	0.357345	post_infection_24h
cortical neurons	IMP3	0.670392	-0.00689642	0.919509	post_infection_24h
cortical neurons	IMP4	0.0211914	0.0426782	0.128553	post_infection_24h
cortical neurons	IMPA1	0.0884148	0.00784167	0.315028	post_infection_24h
cortical neurons	IMPA2	0.478752	-0.00275579	0.786799	post_infection_24h
cortical neurons	IMPACT	0.280296	-0.00645405	0.602477	post_infection_24h
cortical neurons	IMPAD1	0.183285	-0.0315969	0.477895	post_infection_24h
cortical neurons	IMPDH1	0.908086	0.00299362	0.99265	post_infection_24h
cortical neurons	IMPDH2	0.9405	0.000857442	0.994935	post_infection_24h
cortical neurons	IMPG2	0.205076	-0.00108927	0.50884	post_infection_24h
cortical neurons	INA	0.00155272	-0.0644718	0.019397	post_infection_24h
cortical neurons	INAFM1	1.2916e-05	0.0781427	0.000375254	post_infection_24h
cortical neurons	INAFM2	0.251446	0.0114758	0.569295	post_infection_24h
cortical neurons	INAVA	0.924373	0.000413172	0.99265	post_infection_24h
cortical neurons	INCA1	0.0764034	-0.00325125	0.288446	post_infection_24h
cortical neurons	INCENP	0.00978889	-0.000210011	0.0759597	post_infection_24h
cortical neurons	INE2	0.115533	-0.00352904	0.368532	post_infection_24h
cortical neurons	INF2	0.000135864	0.0270765	0.00272755	post_infection_24h
cortical neurons	ING1	0.0843804	-0.0217434	0.306776	post_infection_24h
cortical neurons	ING2	7.61724e-09	0.102334	4.75072e-07	post_infection_24h
cortical neurons	ING3	0.208854	-0.0142959	0.514284	post_infection_24h
cortical neurons	ING4	0.00147082	-0.0461051	0.0186346	post_infection_24h
cortical neurons	ING5	0.0335474	-0.0274416	0.173015	post_infection_24h
cortical neurons	INHA	0.261472	-0.00517053	0.580311	post_infection_24h
cortical neurons	INHBA	0.45971	0.00226366	0.771887	post_infection_24h
cortical neurons	INHBA-AS1	0.156951	0.0012256	0.438458	post_infection_24h
cortical neurons	INHBB	0.0773409	-0.00577452	0.290812	post_infection_24h
cortical neurons	INHBE	0.972101	0.000369445	1	post_infection_24h
cortical neurons	INIP	0.90201	0.000364264	0.992126	post_infection_24h
cortical neurons	INKA1	0.119199	0.00522692	0.375261	post_infection_24h
cortical neurons	INKA2	0.458149	0.000180292	0.770779	post_infection_24h
cortical neurons	INO80	0.109253	-0.0294713	0.357545	post_infection_24h
cortical neurons	INO80B	0.583351	0.0015047	0.871727	post_infection_24h
cortical neurons	INO80C	0.116236	0.00635067	0.369917	post_infection_24h
cortical neurons	INO80D	0.0114658	-0.0484757	0.0843543	post_infection_24h
cortical neurons	INO80E	0.00403327	0.0124431	0.0401363	post_infection_24h
cortical neurons	INPP1	0.242615	-0.0123985	0.558381	post_infection_24h
cortical neurons	INPP4A	0.40758	0.00745898	0.728449	post_infection_24h
cortical neurons	INPP4B	0.557538	-0.00231882	0.850798	post_infection_24h
cortical neurons	INPP5A	0.590673	-0.00109347	0.87701	post_infection_24h
cortical neurons	INPP5B	0.356591	-0.00973309	0.680832	post_infection_24h
cortical neurons	INPP5D	0.00011112	0.00557172	0.00229785	post_infection_24h
cortical neurons	INPP5E	0.138474	-0.0080671	0.408696	post_infection_24h
cortical neurons	INPP5F	0.0846637	-0.0408323	0.307233	post_infection_24h
cortical neurons	INPP5J	0.37293	0.00218311	0.697646	post_infection_24h
cortical neurons	INPP5K	0.00016033	-0.04146	0.00311446	post_infection_24h
cortical neurons	INPPL1	0.524776	-0.00165071	0.824212	post_infection_24h
cortical neurons	INSIG1	7.47109e-06	-0.110452	0.00023329	post_infection_24h
cortical neurons	INSIG2	0.0347301	-0.0369843	0.176618	post_infection_24h
cortical neurons	INSL3	0.000981494	-0.0049788	0.0134714	post_infection_24h
cortical neurons	INSM1	0.184934	-0.0140442	0.480207	post_infection_24h
cortical neurons	INSR	8.76743e-06	0.0369848	0.000268394	post_infection_24h
cortical neurons	INTS1	0.00947759	-0.0106184	0.0742543	post_infection_24h
cortical neurons	INTS10	0.335506	0.000428474	0.660674	post_infection_24h
cortical neurons	INTS11	0.0274502	-0.0395368	0.151738	post_infection_24h
cortical neurons	INTS12	0.00102465	0.0502078	0.0139167	post_infection_24h
cortical neurons	INTS13	0.000362005	0.042225	0.00601319	post_infection_24h
cortical neurons	INTS14	0.839016	0.00190126	0.972374	post_infection_24h
cortical neurons	INTS2	0.00795643	-0.036596	0.0656153	post_infection_24h
cortical neurons	INTS3	0.553112	-0.00524525	0.847705	post_infection_24h
cortical neurons	INTS4	0.0338158	-0.0141642	0.173642	post_infection_24h
cortical neurons	INTS5	0.299819	0.00547442	0.623925	post_infection_24h
cortical neurons	INTS6	0.0187406	0.0445586	0.117982	post_infection_24h
cortical neurons	INTS6-AS1	0.00407344	-0.0152801	0.0403853	post_infection_24h
cortical neurons	INTS6L	0.809616	-0.00510293	0.972374	post_infection_24h
cortical neurons	INTS7	0.878131	0.00464237	0.985356	post_infection_24h
cortical neurons	INTS8	0.18174	-0.000225209	0.476091	post_infection_24h
cortical neurons	INTS9	0.00818551	-0.00815031	0.0668445	post_infection_24h
cortical neurons	INTS9-AS1	0.946577	0.000145432	0.996843	post_infection_24h
cortical neurons	INTU	0.0585624	-0.0311247	0.245282	post_infection_24h
cortical neurons	INVS	0.256063	-0.00771937	0.574686	post_infection_24h
cortical neurons	IP6K1	0.538782	0.00286936	0.835655	post_infection_24h
cortical neurons	IP6K2	0.247569	0.0251937	0.564533	post_infection_24h
cortical neurons	IPCEF1	0.972862	0.000388203	1	post_infection_24h
cortical neurons	IPMK	0.00445013	-0.00967636	0.0433665	post_infection_24h
cortical neurons	IPO11	0.972176	0.000887036	1	post_infection_24h
cortical neurons	IPO13	0.102042	0.00987561	0.343234	post_infection_24h
cortical neurons	IPO4	0.114687	0.00652683	0.367133	post_infection_24h
cortical neurons	IPO5	0.264653	0.00505793	0.584435	post_infection_24h
cortical neurons	IPO7	0.00808556	0.0362205	0.0662829	post_infection_24h
cortical neurons	IPO8	0.0834818	0.015633	0.304788	post_infection_24h
cortical neurons	IPO9	0.0721925	0.0375483	0.279256	post_infection_24h
cortical neurons	IPO9-AS1	0.0206924	-0.00782902	0.126592	post_infection_24h
cortical neurons	IPP	0.000176093	0.034789	0.00335106	post_infection_24h
cortical neurons	IPPK	0.0634375	0.0140021	0.257986	post_infection_24h
cortical neurons	IQANK1	0.871347	0.00104791	0.983267	post_infection_24h
cortical neurons	IQCA1	0.334522	-0.0024985	0.659569	post_infection_24h
cortical neurons	IQCB1	0.304311	0.00893945	0.629063	post_infection_24h
cortical neurons	IQCC	0.55274	-0.00369932	0.847482	post_infection_24h
cortical neurons	IQCD	0.926348	-0.000256129	0.99265	post_infection_24h
cortical neurons	IQCE	0.0061275	0.0320549	0.054532	post_infection_24h
cortical neurons	IQCG	0.118826	-0.0114737	0.374633	post_infection_24h
cortical neurons	IQCH	0.823605	-0.000601194	0.972374	post_infection_24h
cortical neurons	IQCH-AS1	0.583692	-0.00154515	0.871883	post_infection_24h
cortical neurons	IQCJ	0.367627	-0.00190044	0.692667	post_infection_24h
cortical neurons	IQCJ-SCHIP1	0.113195	-0.00897197	0.364456	post_infection_24h
cortical neurons	IQCK	0.000767243	0.0368812	0.0110749	post_infection_24h
cortical neurons	IQCN	0.436178	-0.00428558	0.751474	post_infection_24h
cortical neurons	IQGAP1	0.516282	-0.00494237	0.816771	post_infection_24h
cortical neurons	IQGAP2	0.00384356	0.0183496	0.0386305	post_infection_24h
cortical neurons	IQSEC1	0.331963	-0.00318272	0.65719	post_infection_24h
cortical neurons	IQSEC2	0.0239131	-0.0167246	0.13865	post_infection_24h
cortical neurons	IQSEC3	0.0178636	-0.0201468	0.114716	post_infection_24h
cortical neurons	IQUB	0.0296884	-0.013762	0.159442	post_infection_24h
cortical neurons	IRAK1	0.769037	-0.00269164	0.962417	post_infection_24h
cortical neurons	IRAK1BP1	0.000875623	0.0244833	0.0123517	post_infection_24h
cortical neurons	IRAK2	0.983321	0.000148515	1	post_infection_24h
cortical neurons	IRAK3	0.772186	-0.000826273	0.963454	post_infection_24h
cortical neurons	IRAK4	0.541075	0.000642424	0.837614	post_infection_24h
cortical neurons	IREB2	0.0514029	-0.0321915	0.226398	post_infection_24h
cortical neurons	IRF1	0.471846	0.0066774	0.781498	post_infection_24h
cortical neurons	IRF2	0.4397	-0.00408054	0.754751	post_infection_24h
cortical neurons	IRF2BP1	0.0143496	0.00236095	0.0989701	post_infection_24h
cortical neurons	IRF2BP2	0.850385	0.0105423	0.975135	post_infection_24h
cortical neurons	IRF2BPL	4.61267e-14	0.172165	6.65933e-12	post_infection_24h
cortical neurons	IRF3	0.64372	0.0121573	0.913814	post_infection_24h
cortical neurons	IRF4	0.465384	0.00026812	0.776016	post_infection_24h
cortical neurons	IRF5	0.996498	1.78348e-05	1	post_infection_24h
cortical neurons	IRF6	0.0509572	-0.00366695	0.225333	post_infection_24h
cortical neurons	IRF7	0.278553	0.0014305	0.600678	post_infection_24h
cortical neurons	IRF9	0.516847	-0.00387144	0.81731	post_infection_24h
cortical neurons	IRGM	0.975381	-0.000267168	1	post_infection_24h
cortical neurons	IRGQ	0.137606	0.0292203	0.407848	post_infection_24h
cortical neurons	IRS1	3.23506e-13	0.0772435	4.04608e-11	post_infection_24h
cortical neurons	IRS2	0.243892	0.0123798	0.560328	post_infection_24h
cortical neurons	IRS4	0.247842	-0.00343701	0.56489	post_infection_24h
cortical neurons	IRX1	0.997077	0.000944533	1	post_infection_24h
cortical neurons	IRX2	0.968667	0.00107996	1	post_infection_24h
cortical neurons	IRX3	0.0384487	-0.0011714	0.189007	post_infection_24h
cortical neurons	IRX5	0.997353	3.84318e-05	1	post_infection_24h
cortical neurons	ISCA1	0.0814271	0.0429305	0.300497	post_infection_24h
cortical neurons	ISCA2	0.0179078	-0.0185528	0.11481	post_infection_24h
cortical neurons	ISCU	0.021433	0.00389614	0.129528	post_infection_24h
cortical neurons	ISG15	0.412869	-0.0072833	0.733139	post_infection_24h
cortical neurons	ISG20	0.22479	0.0044208	0.535593	post_infection_24h
cortical neurons	ISG20L2	0.0262129	-0.000855947	0.147372	post_infection_24h
cortical neurons	ISL1	0.7998	0.0011549	0.972322	post_infection_24h
cortical neurons	ISLR2	1.65548e-10	0.103372	1.37299e-08	post_infection_24h
cortical neurons	ISM2	0.624869	0.00093404	0.902627	post_infection_24h
cortical neurons	ISOC1	0.312699	0.00841982	0.637222	post_infection_24h
cortical neurons	ISOC2	0.481856	-0.0146433	0.789081	post_infection_24h
cortical neurons	ISPD	0.714022	-0.000207022	0.937177	post_infection_24h
cortical neurons	IST1	0.0573575	-0.0261451	0.242541	post_infection_24h
cortical neurons	ISY1	0.0234933	-0.010696	0.137297	post_infection_24h
cortical neurons	ISYNA1	0.0554728	-0.0379808	0.237803	post_infection_24h
cortical neurons	ITCH	0.0384974	-0.000318228	0.189115	post_infection_24h
cortical neurons	ITCH-AS1	0.400577	0.00124783	0.723508	post_infection_24h
cortical neurons	ITFG1	0.743633	-0.0152291	0.952223	post_infection_24h
cortical neurons	ITFG1-AS1	0.945841	-3.5463e-05	0.996699	post_infection_24h
cortical neurons	ITFG2	0.0136702	-0.0159383	0.0956385	post_infection_24h
cortical neurons	ITFG2-AS1	0.937963	0.000273926	0.994051	post_infection_24h
cortical neurons	ITGA1	0.97255	7.51478e-05	1	post_infection_24h
cortical neurons	ITGA10	0.46659	0.00130317	0.777251	post_infection_24h
cortical neurons	ITGA11	0.438889	-0.00414846	0.753874	post_infection_24h
cortical neurons	ITGA2	0.674309	0.0028873	0.920865	post_infection_24h
cortical neurons	ITGA2B	0.719127	-7.92861e-05	0.938948	post_infection_24h
cortical neurons	ITGA3	0.0485314	-0.0134906	0.218953	post_infection_24h
cortical neurons	ITGA4	0.3961	-0.000360969	0.719142	post_infection_24h
cortical neurons	ITGA5	0.0368809	0.00151313	0.183452	post_infection_24h
cortical neurons	ITGA6	0.0228065	-0.0202289	0.134935	post_infection_24h
cortical neurons	ITGA7	0.469623	-0.00623577	0.779643	post_infection_24h
cortical neurons	ITGA8	0.404602	-0.00129414	0.726111	post_infection_24h
cortical neurons	ITGA9	0.720759	-0.00164469	0.939736	post_infection_24h
cortical neurons	ITGAE	0.155557	-0.0263334	0.435978	post_infection_24h
cortical neurons	ITGAL	0.474993	0.000191782	0.783225	post_infection_24h
cortical neurons	ITGAV	0.0606039	-0.00820882	0.250557	post_infection_24h
cortical neurons	ITGB1	0.0698238	0.0219837	0.273358	post_infection_24h
cortical neurons	ITGB1BP1	0.00326525	0.052475	0.0342186	post_infection_24h
cortical neurons	ITGB1BP2	0.879178	-0.00052775	0.985785	post_infection_24h
cortical neurons	ITGB3	0.576134	-0.000123049	0.8662	post_infection_24h
cortical neurons	ITGB3BP	0.825136	-0.00148759	0.972374	post_infection_24h
cortical neurons	ITGB5	0.593746	-0.00019016	0.879563	post_infection_24h
cortical neurons	ITGB8	5.49646e-09	-0.0953848	3.50276e-07	post_infection_24h
cortical neurons	ITGBL1	0.468133	0.000289481	0.778503	post_infection_24h
cortical neurons	ITIH2	0.662027	0.00173597	0.918685	post_infection_24h
cortical neurons	ITIH4	0.429148	0.00394296	0.745439	post_infection_24h
cortical neurons	ITIH5	0.958112	0.000285112	1	post_infection_24h
cortical neurons	ITM2A	0.0133527	-0.00244886	0.0940309	post_infection_24h
cortical neurons	ITM2B	9.24495e-07	0.0830843	3.5446e-05	post_infection_24h
cortical neurons	ITM2C	1.18897e-08	-0.0873179	7.16694e-07	post_infection_24h
cortical neurons	ITPA	8.95091e-07	0.0638887	3.44883e-05	post_infection_24h
cortical neurons	ITPK1	0.00184521	0.0425951	0.0222567	post_infection_24h
cortical neurons	ITPK1-AS1	0.660932	0.00247497	0.918685	post_infection_24h
cortical neurons	ITPKA	0.265882	-0.00368882	0.586046	post_infection_24h
cortical neurons	ITPKB	0.609822	0.00120453	0.891741	post_infection_24h
cortical neurons	ITPKC	0.344384	-0.00650307	0.669693	post_infection_24h
cortical neurons	ITPR1	0.712694	0.000351656	0.936752	post_infection_24h
cortical neurons	ITPR1-DT	0.187833	-0.00445934	0.484616	post_infection_24h
cortical neurons	ITPR2	0.00125161	-0.00875161	0.0164085	post_infection_24h
cortical neurons	ITPR3	0.43341	0.00040132	0.749334	post_infection_24h
cortical neurons	ITPRIP	0.47878	0.00201034	0.786799	post_infection_24h
cortical neurons	ITPRIPL1	0.834457	-0.000884389	0.972374	post_infection_24h
cortical neurons	ITPRIPL2	0.751394	-0.000155063	0.95538	post_infection_24h
cortical neurons	ITSN1	0.0111383	-0.0348546	0.0829849	post_infection_24h
cortical neurons	ITSN2	0.545742	0.00565598	0.841663	post_infection_24h
cortical neurons	IVD	0.0336183	0.0122917	0.17314	post_infection_24h
cortical neurons	IVNS1ABP	4.9132e-10	0.0980598	3.77993e-08	post_infection_24h
cortical neurons	IWS1	0.335896	0.00356533	0.661029	post_infection_24h
cortical neurons	IYD	0.451877	-0.00015654	0.765622	post_infection_24h
cortical neurons	IZUMO1	0.0253494	0.00344777	0.144392	post_infection_24h
cortical neurons	IZUMO2	0.961262	-9.33606e-05	1	post_infection_24h
cortical neurons	IZUMO4	0.461237	1.87943e-05	0.773138	post_infection_24h
cortical neurons	JADE1	0.373044	0.00492647	0.697646	post_infection_24h
cortical neurons	JADE2	0.13697	-0.00882718	0.406737	post_infection_24h
cortical neurons	JADE3	0.445706	0.00492004	0.760534	post_infection_24h
cortical neurons	JADRR	0.276085	0.000371887	0.597657	post_infection_24h
cortical neurons	JAG1	0.00942407	-0.0185535	0.0739631	post_infection_24h
cortical neurons	JAG2	0.964632	0.00163945	1	post_infection_24h
cortical neurons	JAGN1	1.89255e-05	0.0530723	0.000514685	post_infection_24h
cortical neurons	JAK1	0.0335744	-0.0554837	0.173036	post_infection_24h
cortical neurons	JAK2	0.0849928	-0.0164207	0.307711	post_infection_24h
cortical neurons	JAK3	0.0203746	-0.00804171	0.125374	post_infection_24h
cortical neurons	JAKMIP1	0.841702	0.00789831	0.972683	post_infection_24h
cortical neurons	JAKMIP2	0.0782016	-0.0234239	0.292777	post_infection_24h
cortical neurons	JAKMIP2-AS1	0.394294	-0.0007872	0.717589	post_infection_24h
cortical neurons	JAKMIP3	0.494617	-0.00489516	0.800238	post_infection_24h
cortical neurons	JAM2	0.00644924	0.00345102	0.0566622	post_infection_24h
cortical neurons	JAM3	0.43059	0.0115519	0.746692	post_infection_24h
cortical neurons	JARID2	2.61701e-07	0.111032	1.15922e-05	post_infection_24h
cortical neurons	JARID2-AS1	0.770817	-0.000427038	0.96318	post_infection_24h
cortical neurons	JAZF1	0.0199061	0.0395394	0.12328	post_infection_24h
cortical neurons	JAZF1-AS1	0.965395	-3.89716e-05	1	post_infection_24h
cortical neurons	JCAD	0.467447	0.00312917	0.777847	post_infection_24h
cortical neurons	JDP2	0.178598	-0.00464986	0.471412	post_infection_24h
cortical neurons	JHY	0.423631	5.45267e-05	0.740991	post_infection_24h
cortical neurons	JKAMP	0.858068	0.00682205	0.977806	post_infection_24h
cortical neurons	JMJD1C	0.0598194	-0.0213662	0.248942	post_infection_24h
cortical neurons	JMJD1C-AS1	0.00555092	-0.00207765	0.0508528	post_infection_24h
cortical neurons	JMJD4	0.00316783	-0.00586062	0.0335295	post_infection_24h
cortical neurons	JMJD6	0.869508	0.00271626	0.98279	post_infection_24h
cortical neurons	JMJD7-PLA2G4B	0.81056	0.000132058	0.972374	post_infection_24h
cortical neurons	JMJD8	0.430943	-0.0107834	0.746973	post_infection_24h
cortical neurons	JMY	0.103962	-0.0378899	0.347566	post_infection_24h
cortical neurons	JOSD1	0.00804418	0.0505884	0.0661291	post_infection_24h
cortical neurons	JOSD2	0.0441546	-0.0244121	0.205902	post_infection_24h
cortical neurons	JPH1	0.0899378	0.0158151	0.318273	post_infection_24h
cortical neurons	JPH3	0.859462	-0.00512579	0.978298	post_infection_24h
cortical neurons	JPH4	0.189345	0.0310899	0.487256	post_infection_24h
cortical neurons	JPT1	0.854982	0.00806689	0.976424	post_infection_24h
cortical neurons	JPT2	0.264708	0.0112614	0.584497	post_infection_24h
cortical neurons	JPX	0.01861	0.0534318	0.11754	post_infection_24h
cortical neurons	JRKL	0.931486	-0.00277067	0.99265	post_infection_24h
cortical neurons	JSRP1	0.930274	0.000378871	0.99265	post_infection_24h
cortical neurons	JTB	0.00031887	0.0549224	0.00539243	post_infection_24h
cortical neurons	JUN	0.109373	-0.0368976	0.357714	post_infection_24h
cortical neurons	JUNB	0.988676	-0.00161438	1	post_infection_24h
cortical neurons	JUND	0.0352188	-0.0350519	0.177876	post_infection_24h
cortical neurons	JUP	0.731024	-0.00120663	0.945124	post_infection_24h
cortical neurons	KALRN	0.0756112	-0.0379598	0.286705	post_infection_24h
cortical neurons	KANK1	0.768082	-0.00123358	0.961923	post_infection_24h
cortical neurons	KANK2	0.435887	-0.00230498	0.751108	post_infection_24h
cortical neurons	KANK3	0.000717503	-0.0185011	0.0105276	post_infection_24h
cortical neurons	KANSL1	0.354859	-0.0215586	0.679745	post_infection_24h
cortical neurons	KANSL1-AS1	0.697357	-0.0028624	0.930658	post_infection_24h
cortical neurons	KANSL1L	0.120512	-0.0111523	0.37777	post_infection_24h
cortical neurons	KANSL2	0.210812	-0.0227528	0.516603	post_infection_24h
cortical neurons	KANSL3	0.132149	-0.0136714	0.39844	post_infection_24h
cortical neurons	KANTR	0.212213	-0.0196208	0.518633	post_infection_24h
cortical neurons	KARS	0.716313	0.0107322	0.938024	post_infection_24h
cortical neurons	KAT14	0.263313	0.00667205	0.582846	post_infection_24h
cortical neurons	KAT2A	0.381652	-0.0143182	0.705714	post_infection_24h
cortical neurons	KAT2B	0.129056	0.00183843	0.393409	post_infection_24h
cortical neurons	KAT5	0.0259536	-0.00265234	0.146496	post_infection_24h
cortical neurons	KAT6A	0.00111607	0.0367743	0.0149158	post_infection_24h
cortical neurons	KAT6B	0.0283571	-0.0557919	0.154993	post_infection_24h
cortical neurons	KAT7	0.0174431	-0.0415973	0.113008	post_infection_24h
cortical neurons	KAT8	0.539872	-0.0182257	0.836476	post_infection_24h
cortical neurons	KATNA1	0.00848569	0.000749581	0.0686725	post_infection_24h
cortical neurons	KATNAL1	0.146605	0.0121622	0.422109	post_infection_24h
cortical neurons	KATNAL2	0.384681	0.00578921	0.708865	post_infection_24h
cortical neurons	KATNB1	0.140886	0.0213787	0.413287	post_infection_24h
cortical neurons	KATNBL1	0.0554287	-0.0174067	0.237803	post_infection_24h
cortical neurons	KAZALD1	0.115918	0.00247376	0.369359	post_infection_24h
cortical neurons	KAZN	1.7359e-26	0.165473	7.96065e-24	post_infection_24h
cortical neurons	KBTBD11	0.220297	-0.014164	0.529146	post_infection_24h
cortical neurons	KBTBD11-OT1	0.478929	0.00379065	0.786876	post_infection_24h
cortical neurons	KBTBD12	0.700274	0.000799523	0.931681	post_infection_24h
cortical neurons	KBTBD2	0.742409	-0.00637499	0.951196	post_infection_24h
cortical neurons	KBTBD3	0.00582604	-0.0325595	0.0526504	post_infection_24h
cortical neurons	KBTBD4	0.671422	0.0100469	0.919728	post_infection_24h
cortical neurons	KBTBD6	0.261903	-0.030349	0.580848	post_infection_24h
cortical neurons	KBTBD7	0.142764	-0.0202652	0.416218	post_infection_24h
cortical neurons	KBTBD8	0.799646	-0.0024095	0.972296	post_infection_24h
cortical neurons	KC877392.1	0.23815	-0.000633715	0.55263	post_infection_24h
cortical neurons	KC877982.1	0.0127309	0.00208469	0.0910551	post_infection_24h
cortical neurons	KCMF1	0.335381	-0.00749873	0.660483	post_infection_24h
cortical neurons	KCNA1	0.37747	-0.00101286	0.701271	post_infection_24h
cortical neurons	KCNA2	0.00806434	-0.0157253	0.066225	post_infection_24h
cortical neurons	KCNA3	0.0102044	-0.0120506	0.0781308	post_infection_24h
cortical neurons	KCNA4	0.38934	-0.00654174	0.712064	post_infection_24h
cortical neurons	KCNA5	0.0442913	-0.000905116	0.206166	post_infection_24h
cortical neurons	KCNA7	0.65602	-0.000605214	0.917973	post_infection_24h
cortical neurons	KCNAB1	0.251815	0.00148156	0.569525	post_infection_24h
cortical neurons	KCNAB2	0.884866	0.000717887	0.987303	post_infection_24h
cortical neurons	KCNAB3	0.351824	-0.00377	0.67642	post_infection_24h
cortical neurons	KCNB1	0.306293	-0.0150645	0.631264	post_infection_24h
cortical neurons	KCNB2	0.113582	0.0134042	0.365299	post_infection_24h
cortical neurons	KCNC1	0.286626	-0.00555361	0.609752	post_infection_24h
cortical neurons	KCNC2	0.142129	-0.00817589	0.415296	post_infection_24h
cortical neurons	KCNC3	0.384753	0.00215991	0.708924	post_infection_24h
cortical neurons	KCNC4	0.890525	-0.00349084	0.9891	post_infection_24h
cortical neurons	KCND1	0.322037	0.00402106	0.647533	post_infection_24h
cortical neurons	KCND2	0.000294731	-0.0276435	0.00507598	post_infection_24h
cortical neurons	KCND3	0.60533	-0.00255784	0.888786	post_infection_24h
cortical neurons	KCND3-AS1	0.331518	-0.00142947	0.656856	post_infection_24h
cortical neurons	KCNE1	0.483125	0.00260227	0.790218	post_infection_24h
cortical neurons	KCNE2	0.21856	0.000405537	0.526509	post_infection_24h
cortical neurons	KCNE4	0.827441	-0.000435931	0.972374	post_infection_24h
cortical neurons	KCNE5	0.307519	0.00132906	0.632287	post_infection_24h
cortical neurons	KCNF1	1.73956e-07	-0.0619526	7.99307e-06	post_infection_24h
cortical neurons	KCNG1	0.00020937	0.0622634	0.00385268	post_infection_24h
cortical neurons	KCNG2	0.232218	0.000608345	0.545238	post_infection_24h
cortical neurons	KCNG3	0.499987	-0.00205582	0.804354	post_infection_24h
cortical neurons	KCNH1	0.0624897	-0.00752179	0.25539	post_infection_24h
cortical neurons	KCNH2	1.04749e-26	0.144549	4.99975e-24	post_infection_24h
cortical neurons	KCNH3	0.0530178	0.00791691	0.230909	post_infection_24h
cortical neurons	KCNH4	0.982241	0.00025038	1	post_infection_24h
cortical neurons	KCNH5	0.82151	-0.00139756	0.972374	post_infection_24h
cortical neurons	KCNH6	0.0323487	-0.00142922	0.169028	post_infection_24h
cortical neurons	KCNH7	0.23495	0.00822867	0.548843	post_infection_24h
cortical neurons	KCNH8	0.00038305	-0.0376709	0.006309	post_infection_24h
cortical neurons	KCNIP1	0.0107617	0.0134764	0.0809567	post_infection_24h
cortical neurons	KCNIP2	0.102843	-0.0136225	0.345093	post_infection_24h
cortical neurons	KCNIP2-AS1	0.870808	-0.000825242	0.983222	post_infection_24h
cortical neurons	KCNIP3	0.258745	0.00845055	0.577381	post_infection_24h
cortical neurons	KCNIP4	0.00885172	-0.017268	0.0707533	post_infection_24h
cortical neurons	KCNIP4-IT1	0.110573	-0.00683375	0.359378	post_infection_24h
cortical neurons	KCNJ10	0.916409	0.000396557	0.99265	post_infection_24h
cortical neurons	KCNJ11	0.62329	0.00290743	0.901974	post_infection_24h
cortical neurons	KCNJ12	0.195278	-0.0113882	0.495448	post_infection_24h
cortical neurons	KCNJ13	0.475245	0.00031319	0.783514	post_infection_24h
cortical neurons	KCNJ14	0.841805	0.000891355	0.972686	post_infection_24h
cortical neurons	KCNJ2	0.544834	-0.000779019	0.840928	post_infection_24h
cortical neurons	KCNJ2-AS1	0.965616	0.000117228	1	post_infection_24h
cortical neurons	KCNJ3	2.07279e-08	-0.0707589	1.16816e-06	post_infection_24h
cortical neurons	KCNJ4	0.00548725	0.0237287	0.0504862	post_infection_24h
cortical neurons	KCNJ5	0.213279	-0.00639019	0.519562	post_infection_24h
cortical neurons	KCNJ6	0.00691118	-0.0325833	0.0594479	post_infection_24h
cortical neurons	KCNJ8	0.357248	0.000290114	0.6814	post_infection_24h
cortical neurons	KCNJ9	0.226166	-0.00881115	0.537176	post_infection_24h
cortical neurons	KCNK1	0.937394	-0.00151267	0.993935	post_infection_24h
cortical neurons	KCNK10	0.436568	-0.0039614	0.751797	post_infection_24h
cortical neurons	KCNK12	5.31643e-17	0.162786	1.06274e-14	post_infection_24h
cortical neurons	KCNK15-AS1	0.0432989	0.0116038	0.203185	post_infection_24h
cortical neurons	KCNK2	0.00275489	-0.0161607	0.0299959	post_infection_24h
cortical neurons	KCNK3	0.0123092	0.0132868	0.0887721	post_infection_24h
cortical neurons	KCNK4	0.397705	0.000814877	0.720657	post_infection_24h
cortical neurons	KCNK6	0.529641	0.00370028	0.82819	post_infection_24h
cortical neurons	KCNK7	0.642133	-0.00182863	0.913121	post_infection_24h
cortical neurons	KCNK9	0.858875	0.000882403	0.978271	post_infection_24h
cortical neurons	KCNMA1	0.588222	-0.0113338	0.875139	post_infection_24h
cortical neurons	KCNMA1-AS1	0.240651	-0.000374714	0.555502	post_infection_24h
cortical neurons	KCNMB1	0.487501	-0.00135584	0.793601	post_infection_24h
cortical neurons	KCNMB2	0.145823	0.000543415	0.421199	post_infection_24h
cortical neurons	KCNMB2-AS1	0.846381	0.000144763	0.973314	post_infection_24h
cortical neurons	KCNMB3	0.608752	0.00280471	0.891396	post_infection_24h
cortical neurons	KCNMB4	0.130945	0.029815	0.396718	post_infection_24h
cortical neurons	KCNN1	0.0922725	0.00802159	0.323016	post_infection_24h
cortical neurons	KCNN2	0.207907	-0.0098133	0.513304	post_infection_24h
cortical neurons	KCNN3	0.00205869	0.0470148	0.0240143	post_infection_24h
cortical neurons	KCNN4	0.319543	0.00020767	0.644466	post_infection_24h
cortical neurons	KCNQ1OT1	0.428964	-0.030739	0.74531	post_infection_24h
cortical neurons	KCNQ2	0.0203647	0.0378191	0.125372	post_infection_24h
cortical neurons	KCNQ3	0.0201824	0.00468909	0.124545	post_infection_24h
cortical neurons	KCNQ4	0.841219	0.000514398	0.972537	post_infection_24h
cortical neurons	KCNQ5	0.596247	-0.00306645	0.880943	post_infection_24h
cortical neurons	KCNRG	0.871655	-0.000808971	0.983302	post_infection_24h
cortical neurons	KCNS2	0.00534243	-0.00945976	0.0495371	post_infection_24h
cortical neurons	KCNS3	0.909427	-0.000716971	0.99265	post_infection_24h
cortical neurons	KCNT1	0.471188	-0.000520042	0.781152	post_infection_24h
cortical neurons	KCNT2	0.0107424	-0.0196317	0.0808883	post_infection_24h
cortical neurons	KCNV1	6.41721e-05	-0.0148266	0.00145998	post_infection_24h
cortical neurons	KCP	0.51763	0.000987543	0.817609	post_infection_24h
cortical neurons	KCTD1	0.707617	-0.00410909	0.934314	post_infection_24h
cortical neurons	KCTD10	0.580906	-0.00768931	0.870354	post_infection_24h
cortical neurons	KCTD11	0.308746	-0.00518979	0.633191	post_infection_24h
cortical neurons	KCTD12	1.25845e-21	0.0964063	3.7734e-19	post_infection_24h
cortical neurons	KCTD13	0.124153	0.0067512	0.383924	post_infection_24h
cortical neurons	KCTD14	0.982965	-7.86441e-05	1	post_infection_24h
cortical neurons	KCTD15	0.0809092	0.00495197	0.2997	post_infection_24h
cortical neurons	KCTD16	1.21994e-08	-0.0524863	7.28881e-07	post_infection_24h
cortical neurons	KCTD17	0.0100603	-0.0152431	0.0774466	post_infection_24h
cortical neurons	KCTD18	0.0180601	-0.0194369	0.11547	post_infection_24h
cortical neurons	KCTD19	0.306575	-0.000254067	0.631455	post_infection_24h
cortical neurons	KCTD2	0.0131964	-0.026672	0.0933288	post_infection_24h
cortical neurons	KCTD20	0.184009	-0.011403	0.478816	post_infection_24h
cortical neurons	KCTD21	0.54224	-0.00412874	0.838805	post_infection_24h
cortical neurons	KCTD21-AS1	0.0504913	-0.00477394	0.224419	post_infection_24h
cortical neurons	KCTD3	0.0019897	-0.0325515	0.0233493	post_infection_24h
cortical neurons	KCTD4	0.413818	-0.00242632	0.734	post_infection_24h
cortical neurons	KCTD5	0.999147	-0.000214277	1	post_infection_24h
cortical neurons	KCTD6	0.000733743	0.0260857	0.010712	post_infection_24h
cortical neurons	KCTD7	0.0405412	-0.0358255	0.194978	post_infection_24h
cortical neurons	KCTD8	0.24126	-0.00559829	0.556195	post_infection_24h
cortical neurons	KCTD9	0.952218	-0.00193831	0.997988	post_infection_24h
cortical neurons	KDELC1	0.134697	-0.0105402	0.402594	post_infection_24h
cortical neurons	KDELC2	0.000288566	-0.0149987	0.00499955	post_infection_24h
cortical neurons	KDELR1	0.0261882	0.0280708	0.147297	post_infection_24h
cortical neurons	KDELR2	0.876688	-0.00992786	0.985153	post_infection_24h
cortical neurons	KDELR3	0.877744	0.000560581	0.985322	post_infection_24h
cortical neurons	KDF1	0.473256	0.000968495	0.782172	post_infection_24h
cortical neurons	KDM1A	0.00109685	0.0739291	0.0147056	post_infection_24h
cortical neurons	KDM1B	0.0707263	-0.00450989	0.275875	post_infection_24h
cortical neurons	KDM2A	0.0499814	-0.00312508	0.223011	post_infection_24h
cortical neurons	KDM2B	0.0217367	0.0363156	0.130454	post_infection_24h
cortical neurons	KDM3A	0.754213	-0.00845912	0.956588	post_infection_24h
cortical neurons	KDM3B	0.0039369	0.0224709	0.039332	post_infection_24h
cortical neurons	KDM4A	0.279596	-0.00717263	0.601663	post_infection_24h
cortical neurons	KDM4A-AS1	0.122962	0.00635919	0.382362	post_infection_24h
cortical neurons	KDM4B	0.380218	0.00928741	0.704024	post_infection_24h
cortical neurons	KDM4C	0.0763738	0.00518157	0.288385	post_infection_24h
cortical neurons	KDM4D	0.0172445	-0.0161807	0.112284	post_infection_24h
cortical neurons	KDM5A	0.363795	0.0202049	0.688993	post_infection_24h
cortical neurons	KDM5B	0.132857	0.0432394	0.399883	post_infection_24h
cortical neurons	KDM5C	0.86577	0.00536291	0.981846	post_infection_24h
cortical neurons	KDM6A	0.0188335	-0.0182316	0.118376	post_infection_24h
cortical neurons	KDM6B	1.33168e-22	0.219488	4.26647e-20	post_infection_24h
cortical neurons	KDM7A	0.106551	0.00565864	0.352733	post_infection_24h
cortical neurons	KDM8	0.0196631	-0.00528385	0.122146	post_infection_24h
cortical neurons	KDSR	0.0652983	0.00578761	0.262405	post_infection_24h
cortical neurons	KEAP1	0.00174735	-0.0292472	0.0213404	post_infection_24h
cortical neurons	KEL	0.610301	-0.00289406	0.89222	post_infection_24h
cortical neurons	KF456478.1	0.768568	-0.000830178	0.962285	post_infection_24h
cortical neurons	KHDC1	0.614462	-0.00407604	0.895225	post_infection_24h
cortical neurons	KHDC1L	0.806813	0.000447397	0.972374	post_infection_24h
cortical neurons	KHDC3L	0.262301	0.000226783	0.581421	post_infection_24h
cortical neurons	KHDC4	0.0364193	-0.0434869	0.181809	post_infection_24h
cortical neurons	KHDRBS1	0.248431	0.0124663	0.565726	post_infection_24h
cortical neurons	KHDRBS2	0.244287	-0.0116448	0.560835	post_infection_24h
cortical neurons	KHDRBS3	0.000131578	0.0836368	0.00265518	post_infection_24h
cortical neurons	KHK	0.146196	-0.000920659	0.421554	post_infection_24h
cortical neurons	KHNYN	0.279659	0.00419572	0.601663	post_infection_24h
cortical neurons	KHSRP	0.0741219	0.0278604	0.283726	post_infection_24h
cortical neurons	KIAA0087	0.691492	0.00119838	0.927754	post_infection_24h
cortical neurons	KIAA0100	0.252385	0.0181234	0.570246	post_infection_24h
cortical neurons	KIAA0232	0.0914864	-0.0190196	0.321604	post_infection_24h
cortical neurons	KIAA0319	0.980576	-0.000990595	1	post_infection_24h
cortical neurons	KIAA0319L	0.539213	-0.0144251	0.835893	post_infection_24h
cortical neurons	KIAA0355	0.00391083	-0.046435	0.0391719	post_infection_24h
cortical neurons	KIAA0391	0.20644	-0.00047235	0.510711	post_infection_24h
cortical neurons	KIAA0408	0.990991	0.000149702	1	post_infection_24h
cortical neurons	KIAA0513	0.390402	-0.00258724	0.713394	post_infection_24h
cortical neurons	KIAA0556	0.331194	-0.0116982	0.65653	post_infection_24h
cortical neurons	KIAA0586	0.0102662	-0.0061739	0.0784407	post_infection_24h
cortical neurons	KIAA0753	0.00944416	-0.0301933	0.074096	post_infection_24h
cortical neurons	KIAA0825	0.127315	0.00725776	0.389796	post_infection_24h
cortical neurons	KIAA0895	0.722626	-0.00272996	0.940762	post_infection_24h
cortical neurons	KIAA0895L	0.0301463	-0.0494605	0.16101	post_infection_24h
cortical neurons	KIAA0930	0.381776	0.00646543	0.705824	post_infection_24h
cortical neurons	KIAA1024	0.13013	-0.0105523	0.39531	post_infection_24h
cortical neurons	KIAA1024L	0.856732	0.000349118	0.977188	post_infection_24h
cortical neurons	KIAA1109	0.161955	-0.0134392	0.446315	post_infection_24h
cortical neurons	KIAA1143	0.232095	-0.0098003	0.5452	post_infection_24h
cortical neurons	KIAA1147	0.293915	0.014652	0.617525	post_infection_24h
cortical neurons	KIAA1191	0.981618	0.00116158	1	post_infection_24h
cortical neurons	KIAA1211	0.676138	-0.00707409	0.921802	post_infection_24h
cortical neurons	KIAA1211L	0.134696	0.00507988	0.402594	post_infection_24h
cortical neurons	KIAA1217	0.0268128	0.00737589	0.14938	post_infection_24h
cortical neurons	KIAA1257	0.668235	-0.00354502	0.919016	post_infection_24h
cortical neurons	KIAA1324	0.000401893	0.0386824	0.00655929	post_infection_24h
cortical neurons	KIAA1324L	0.00189899	-0.0386986	0.0226253	post_infection_24h
cortical neurons	KIAA1328	0.44311	-0.00984172	0.758227	post_infection_24h
cortical neurons	KIAA1468	0.364703	-0.0211942	0.690069	post_infection_24h
cortical neurons	KIAA1522	0.0933883	0.0140715	0.325249	post_infection_24h
cortical neurons	KIAA1549	0.470659	-0.00370127	0.780693	post_infection_24h
cortical neurons	KIAA1549L	0.231877	0.0165594	0.544985	post_infection_24h
cortical neurons	KIAA1551	0.00142722	-0.0557441	0.018279	post_infection_24h
cortical neurons	KIAA1586	0.00217591	0.0589168	0.0250938	post_infection_24h
cortical neurons	KIAA1614	0.587119	0.00244234	0.874676	post_infection_24h
cortical neurons	KIAA1614-AS1	0.263013	0.00272869	0.582349	post_infection_24h
cortical neurons	KIAA1671	0.00188399	0.0175476	0.022527	post_infection_24h
cortical neurons	KIAA1841	0.226095	0.0165693	0.537116	post_infection_24h
cortical neurons	KIAA1958	1.54657e-10	-0.0977979	1.29183e-08	post_infection_24h
cortical neurons	KIAA2012	0.326041	-0.00588532	0.651914	post_infection_24h
cortical neurons	KIAA2013	0.0142527	-0.0137508	0.0985635	post_infection_24h
cortical neurons	KIAA2026	0.0653196	0.0194644	0.262445	post_infection_24h
cortical neurons	KIDINS220	2.36862e-09	0.107922	1.58731e-07	post_infection_24h
cortical neurons	KIF11	0.0991245	0.00477936	0.337444	post_infection_24h
cortical neurons	KIF12	0.254968	-0.00427058	0.573145	post_infection_24h
cortical neurons	KIF13A	0.110634	0.00170603	0.359475	post_infection_24h
cortical neurons	KIF13B	0.261136	0.0057504	0.579823	post_infection_24h
cortical neurons	KIF14	0.52758	-0.000262022	0.826515	post_infection_24h
cortical neurons	KIF15	0.601462	0.00298984	0.885876	post_infection_24h
cortical neurons	KIF16B	0.749379	0.00275275	0.95455	post_infection_24h
cortical neurons	KIF17	0.0977866	0.00466637	0.334622	post_infection_24h
cortical neurons	KIF18A	0.261963	0.00437126	0.580848	post_infection_24h
cortical neurons	KIF18B	0.0138186	0.00179925	0.0964746	post_infection_24h
cortical neurons	KIF19	0.976029	0.000116093	1	post_infection_24h
cortical neurons	KIF1A	0.000243004	0.0824351	0.00437519	post_infection_24h
cortical neurons	KIF1B	6.52737e-05	0.0765326	0.00148023	post_infection_24h
cortical neurons	KIF1BP	0.00259005	-0.0344165	0.0285871	post_infection_24h
cortical neurons	KIF1C	0.0438325	-0.0147428	0.204949	post_infection_24h
cortical neurons	KIF20A	0.935158	0.000259958	0.992932	post_infection_24h
cortical neurons	KIF20B	0.201227	-0.00996595	0.503981	post_infection_24h
cortical neurons	KIF21A	0.238918	-0.0349745	0.553304	post_infection_24h
cortical neurons	KIF21B	8.66539e-09	0.111201	5.33332e-07	post_infection_24h
cortical neurons	KIF22	0.385597	-0.0160536	0.709342	post_infection_24h
cortical neurons	KIF23	0.089965	0.00579643	0.318321	post_infection_24h
cortical neurons	KIF24	0.58192	-0.00131357	0.870935	post_infection_24h
cortical neurons	KIF25	0.202355	-0.00507627	0.505541	post_infection_24h
cortical neurons	KIF25-AS1	0.63129	8.26461e-05	0.906083	post_infection_24h
cortical neurons	KIF26A	2.47445e-22	0.117366	7.8206e-20	post_infection_24h
cortical neurons	KIF26B	0.111941	-0.00820731	0.362163	post_infection_24h
cortical neurons	KIF27	0.0418029	0.00583133	0.199099	post_infection_24h
cortical neurons	KIF2A	0.0551949	0.0457023	0.237297	post_infection_24h
cortical neurons	KIF2C	0.132293	0.00471022	0.398667	post_infection_24h
cortical neurons	KIF3A	0.0208548	0.0375591	0.127217	post_infection_24h
cortical neurons	KIF3B	0.0646469	0.0460968	0.261014	post_infection_24h
cortical neurons	KIF3C	0.0386413	0.00539313	0.189583	post_infection_24h
cortical neurons	KIF4A	0.049618	0.00460795	0.22202	post_infection_24h
cortical neurons	KIF4B	0.983605	-0.000278344	1	post_infection_24h
cortical neurons	KIF5A	6.16097e-12	0.138145	6.37578e-10	post_infection_24h
cortical neurons	KIF5B	1.23287e-07	0.113554	5.82514e-06	post_infection_24h
cortical neurons	KIF5C	0.00808479	0.0529612	0.0662829	post_infection_24h
cortical neurons	KIF6	0.939789	0.000744179	0.994651	post_infection_24h
cortical neurons	KIF7	0.943332	-0.0015104	0.996181	post_infection_24h
cortical neurons	KIF9	0.153071	0.00638401	0.43213	post_infection_24h
cortical neurons	KIF9-AS1	0.414597	0.00191267	0.734424	post_infection_24h
cortical neurons	KIFAP3	1.54607e-08	0.116866	8.88441e-07	post_infection_24h
cortical neurons	KIFC1	0.247581	0.00294749	0.564533	post_infection_24h
cortical neurons	KIFC2	0.012778	-0.0376104	0.0912246	post_infection_24h
cortical neurons	KIFC3	0.0133288	0.0187636	0.0939239	post_infection_24h
cortical neurons	KIN	0.00407416	-0.043799	0.0403853	post_infection_24h
cortical neurons	KIR3DX1	0.821363	-7.9645e-05	0.972374	post_infection_24h
cortical neurons	KIRREL1	0.197558	0.00870546	0.498315	post_infection_24h
cortical neurons	KIRREL2	0.665414	-0.00209372	0.918685	post_infection_24h
cortical neurons	KIRREL3	0.122119	0.0178417	0.380612	post_infection_24h
cortical neurons	KISS1	0.34551	-0.00131217	0.670636	post_infection_24h
cortical neurons	KISS1R	0.472925	0.00721215	0.782129	post_infection_24h
cortical neurons	KIT	0.913452	0.00137188	0.99265	post_infection_24h
cortical neurons	KITLG	0.000275036	-0.0221183	0.00482132	post_infection_24h
cortical neurons	KIZ	0.305336	0.000845269	0.630125	post_infection_24h
cortical neurons	KIZ-AS1	0.254955	0.00332548	0.573145	post_infection_24h
cortical neurons	KLB	0.00184505	0.00052794	0.0222567	post_infection_24h
cortical neurons	KLC1	0.0102573	-0.0150572	0.0784234	post_infection_24h
cortical neurons	KLC2	1.07279e-06	0.0638063	4.07311e-05	post_infection_24h
cortical neurons	KLC3	0.00955366	-0.0098666	0.0746545	post_infection_24h
cortical neurons	KLC4	0.660978	-0.0110554	0.918685	post_infection_24h
cortical neurons	KLF1	0.150574	0.00273955	0.428099	post_infection_24h
cortical neurons	KLF10	0.00515576	0.0289033	0.0482718	post_infection_24h
cortical neurons	KLF11	0.112678	-0.0148706	0.363686	post_infection_24h
cortical neurons	KLF12	1.99363e-06	-0.0831921	7.06471e-05	post_infection_24h
cortical neurons	KLF13	2.30429e-11	0.100747	2.15571e-09	post_infection_24h
cortical neurons	KLF15	0.51722	0.00151206	0.817473	post_infection_24h
cortical neurons	KLF16	0.609718	0.000119097	0.891646	post_infection_24h
cortical neurons	KLF2	0.0822186	-0.00896244	0.3023	post_infection_24h
cortical neurons	KLF3	0.387443	0.00811526	0.710765	post_infection_24h
cortical neurons	KLF4	0.516185	0.00216619	0.81676	post_infection_24h
cortical neurons	KLF5	0.857712	-0.00235776	0.977755	post_infection_24h
cortical neurons	KLF6	1.12149e-06	-0.114838	4.23055e-05	post_infection_24h
cortical neurons	KLF7	0.163336	-0.0337794	0.448678	post_infection_24h
cortical neurons	KLF8	0.457596	0.00263605	0.77039	post_infection_24h
cortical neurons	KLF9	0.00677952	0.0275792	0.0586605	post_infection_24h
cortical neurons	KLHDC1	0.00483295	-0.00913053	0.0460232	post_infection_24h
cortical neurons	KLHDC10	0.0564086	-0.0077375	0.240176	post_infection_24h
cortical neurons	KLHDC2	0.000189211	-0.0740582	0.00356015	post_infection_24h
cortical neurons	KLHDC3	8.533e-05	0.0698724	0.00184958	post_infection_24h
cortical neurons	KLHDC4	0.57745	0.00689595	0.867064	post_infection_24h
cortical neurons	KLHDC8A	0.953521	0.000652872	0.998431	post_infection_24h
cortical neurons	KLHDC8B	0.0193911	-0.00429567	0.120938	post_infection_24h
cortical neurons	KLHDC9	0.0691348	-0.00675727	0.27182	post_infection_24h
cortical neurons	KLHL1	0.394468	-0.000784052	0.717714	post_infection_24h
cortical neurons	KLHL10	0.990657	0.000102525	1	post_infection_24h
cortical neurons	KLHL11	0.0340833	0.0104061	0.174429	post_infection_24h
cortical neurons	KLHL12	0.00167836	-0.0277847	0.0207138	post_infection_24h
cortical neurons	KLHL13	0.583319	-0.00530749	0.871727	post_infection_24h
cortical neurons	KLHL14	0.00208024	0.0189817	0.0241932	post_infection_24h
cortical neurons	KLHL15	0.278585	-0.0181018	0.600678	post_infection_24h
cortical neurons	KLHL17	0.60941	-0.00434246	0.891609	post_infection_24h
cortical neurons	KLHL18	0.0701612	0.0225477	0.274396	post_infection_24h
cortical neurons	KLHL2	0.000231548	-0.023371	0.00419476	post_infection_24h
cortical neurons	KLHL20	0.730624	-0.00579526	0.944902	post_infection_24h
cortical neurons	KLHL21	0.481147	0.0030636	0.788637	post_infection_24h
cortical neurons	KLHL22	0.558005	-0.00984077	0.851152	post_infection_24h
cortical neurons	KLHL23	0.0443103	-0.00447628	0.206166	post_infection_24h
cortical neurons	KLHL24	0.0186393	-0.0354917	0.117579	post_infection_24h
cortical neurons	KLHL25	0.0367422	0.0116313	0.183069	post_infection_24h
cortical neurons	KLHL26	0.949597	0.00247259	0.997591	post_infection_24h
cortical neurons	KLHL28	0.0163511	-0.0507124	0.108181	post_infection_24h
cortical neurons	KLHL29	0.106169	0.0136116	0.351912	post_infection_24h
cortical neurons	KLHL3	0.0191421	-0.00869541	0.119801	post_infection_24h
cortical neurons	KLHL31	0.0667983	-0.00535183	0.265965	post_infection_24h
cortical neurons	KLHL32	0.0141328	0.0132083	0.0979375	post_infection_24h
cortical neurons	KLHL34	0.0405278	0.0109521	0.194978	post_infection_24h
cortical neurons	KLHL35	0.0353807	-0.0419418	0.178355	post_infection_24h
cortical neurons	KLHL36	0.270937	-0.0209906	0.591716	post_infection_24h
cortical neurons	KLHL4	0.007795	-0.00830138	0.0646946	post_infection_24h
cortical neurons	KLHL41	0.913208	0.000636941	0.99265	post_infection_24h
cortical neurons	KLHL42	0.849617	0.00435153	0.974682	post_infection_24h
cortical neurons	KLHL5	0.549868	0.0103291	0.84535	post_infection_24h
cortical neurons	KLHL6	0.819561	0.000658644	0.972374	post_infection_24h
cortical neurons	KLHL7	0.0508474	0.0161666	0.225188	post_infection_24h
cortical neurons	KLHL7-DT	0.933439	-0.000381599	0.99265	post_infection_24h
cortical neurons	KLHL8	0.536226	0.0132706	0.833361	post_infection_24h
cortical neurons	KLHL9	0.0276325	0.0241331	0.152458	post_infection_24h
cortical neurons	KLK1	0.562491	-0.000668137	0.855139	post_infection_24h
cortical neurons	KLK10	0.0746563	-0.0038021	0.285031	post_infection_24h
cortical neurons	KLK14	0.192953	0.000466376	0.492124	post_infection_24h
cortical neurons	KLK4	0.472962	-0.00113987	0.782129	post_infection_24h
cortical neurons	KLLN	0.836161	0.00108716	0.972374	post_infection_24h
cortical neurons	KLRD1	0.753126	-0.00258538	0.956041	post_infection_24h
cortical neurons	KLRG1	0.149916	-0.0032096	0.427277	post_infection_24h
cortical neurons	KMT2A	0.896161	-0.009555	0.990589	post_infection_24h
cortical neurons	KMT2B	0.0898599	0.0171188	0.318168	post_infection_24h
cortical neurons	KMT2C	0.786058	-0.0118762	0.968616	post_infection_24h
cortical neurons	KMT2D	0.655202	0.0079823	0.917757	post_infection_24h
cortical neurons	KMT2E	0.158859	-0.0329708	0.441783	post_infection_24h
cortical neurons	KMT2E-AS1	0.0712006	-0.000807995	0.276894	post_infection_24h
cortical neurons	KMT5A	0.116186	0.0118266	0.369808	post_infection_24h
cortical neurons	KMT5B	0.0151317	0.0382685	0.10249	post_infection_24h
cortical neurons	KMT5C	0.262813	0.0197472	0.582017	post_infection_24h
cortical neurons	KNCN	0.329178	-0.00127472	0.655007	post_infection_24h
cortical neurons	KNDC1	0.0340296	-0.0177833	0.174307	post_infection_24h
cortical neurons	KNL1	0.327949	0.00332545	0.654165	post_infection_24h
cortical neurons	KNOP1	2.23583e-06	0.0843343	7.80473e-05	post_infection_24h
cortical neurons	KNSTRN	0.648276	0.00260912	0.915794	post_infection_24h
cortical neurons	KNTC1	0.353545	-0.00558335	0.678375	post_infection_24h
cortical neurons	KPNA1	0.747598	0.0122481	0.953527	post_infection_24h
cortical neurons	KPNA2	0.010734	0.0505399	0.0808609	post_infection_24h
cortical neurons	KPNA3	0.0118376	0.0540453	0.0863295	post_infection_24h
cortical neurons	KPNA4	0.000298185	0.044182	0.00511661	post_infection_24h
cortical neurons	KPNA5	0.183079	-0.00576589	0.477726	post_infection_24h
cortical neurons	KPNA6	0.144127	0.0245507	0.418375	post_infection_24h
cortical neurons	KPNA7	0.961414	-6.73427e-05	1	post_infection_24h
cortical neurons	KPNB1	0.115778	0.0438067	0.369112	post_infection_24h
cortical neurons	KPTN	0.630084	0.00492146	0.90527	post_infection_24h
cortical neurons	KRAS	0.00357194	-0.0735157	0.0366245	post_infection_24h
cortical neurons	KRBA1	0.118594	-0.00863322	0.374018	post_infection_24h
cortical neurons	KRBA2	0.125768	-0.00433367	0.386985	post_infection_24h
cortical neurons	KRBOX4	0.122936	-0.00254644	0.382362	post_infection_24h
cortical neurons	KRCC1	0.37086	0.00530814	0.69598	post_infection_24h
cortical neurons	KREMEN1	0.00109323	0.0205423	0.014686	post_infection_24h
cortical neurons	KREMEN2	0.910772	0.000914388	0.99265	post_infection_24h
cortical neurons	KRI1	0.493962	0.00219293	0.799883	post_infection_24h
cortical neurons	KRIT1	0.801144	-0.010808	0.972322	post_infection_24h
cortical neurons	KRR1	0.0117908	-0.0505577	0.0860764	post_infection_24h
cortical neurons	KRT10	0.0242664	-0.0518593	0.140055	post_infection_24h
cortical neurons	KRT15	0.262344	0.000659062	0.581421	post_infection_24h
cortical neurons	KRT18	0.108692	-0.00722217	0.356397	post_infection_24h
cortical neurons	KRT19	0.232322	-0.00347201	0.545373	post_infection_24h
cortical neurons	KRT222	0.436931	0.00344849	0.752183	post_infection_24h
cortical neurons	KRT8	0.637413	-0.00172991	0.910067	post_infection_24h
cortical neurons	KRT86	0.838246	0.000498535	0.972374	post_infection_24h
cortical neurons	KRTAP5-1	0.920235	-0.000343556	0.99265	post_infection_24h
cortical neurons	KRTAP5-2	0.604531	-7.17843e-05	0.888225	post_infection_24h
cortical neurons	KRTAP5-7	0.862741	0.000337531	0.980055	post_infection_24h
cortical neurons	KRTAP5-AS1	0.307813	-0.000162179	0.632546	post_infection_24h
cortical neurons	KRTCAP2	0.0909133	0.00372369	0.320271	post_infection_24h
cortical neurons	KRTCAP3	0.896795	-0.000948172	0.990589	post_infection_24h
cortical neurons	KRTDAP	0.646476	0.000410307	0.91524	post_infection_24h
cortical neurons	KSR1	0.948144	0.00290959	0.997265	post_infection_24h
cortical neurons	KSR2	0.00222868	-0.0375401	0.0255637	post_infection_24h
cortical neurons	KTI12	0.204577	-0.00796554	0.508086	post_infection_24h
cortical neurons	KTN1	6.34036e-12	0.160162	6.50387e-10	post_infection_24h
cortical neurons	KTN1-AS1	0.461269	-0.00588896	0.773138	post_infection_24h
cortical neurons	KXD1	0.0522083	-0.0263665	0.228575	post_infection_24h
cortical neurons	KYAT1	0.0671993	0.00763071	0.266835	post_infection_24h
cortical neurons	KYAT3	0.915817	0.00621617	0.99265	post_infection_24h
cortical neurons	L1CAM	0.584729	-0.0167471	0.872304	post_infection_24h
cortical neurons	L1TD1	0.131444	0.000556569	0.397384	post_infection_24h
cortical neurons	L2HGDH	0.281313	-0.00626744	0.603499	post_infection_24h
cortical neurons	L3HYPDH	0.519469	0.00099368	0.819278	post_infection_24h
cortical neurons	L3MBTL1	0.0812145	-0.0256817	0.300116	post_infection_24h
cortical neurons	L3MBTL2	0.089214	0.0147914	0.316728	post_infection_24h
cortical neurons	L3MBTL3	0.14722	0.013439	0.422846	post_infection_24h
cortical neurons	L3MBTL4	0.806638	-0.000673348	0.972374	post_infection_24h
cortical neurons	LACC1	0.300474	-0.00440925	0.624555	post_infection_24h
cortical neurons	LACTB	0.355717	-0.00256846	0.680332	post_infection_24h
cortical neurons	LACTB2	0.671707	-0.00389324	0.919728	post_infection_24h
cortical neurons	LACTB2-AS1	0.982015	0.000176603	1	post_infection_24h
cortical neurons	LAD1	0.287899	-0.000220155	0.611181	post_infection_24h
cortical neurons	LAG3	0.309912	0.00560413	0.634418	post_infection_24h
cortical neurons	LAGE3	0.0110283	0.0529623	0.082511	post_infection_24h
cortical neurons	LAIR1	0.25652	3.89844e-05	0.575226	post_infection_24h
cortical neurons	LAMA1	0.706709	-0.000183073	0.933814	post_infection_24h
cortical neurons	LAMA2	1	7.89814e-05	1	post_infection_24h
cortical neurons	LAMA3	0.942241	-0.000239163	0.995894	post_infection_24h
cortical neurons	LAMA4	0.461966	-0.000240982	0.773571	post_infection_24h
cortical neurons	LAMA5	0.246725	3.56194e-05	0.563737	post_infection_24h
cortical neurons	LAMB1	0.0584846	0.0172694	0.245169	post_infection_24h
cortical neurons	LAMB2	0.916512	-0.000491114	0.99265	post_infection_24h
cortical neurons	LAMB3	0.958102	0.000732403	1	post_infection_24h
cortical neurons	LAMB4	0.951101	-9.13165e-05	0.997673	post_infection_24h
cortical neurons	LAMC1	0.316646	0.000844924	0.641492	post_infection_24h
cortical neurons	LAMC2	0.560833	-0.00107531	0.853845	post_infection_24h
cortical neurons	LAMP1	0.0195076	-0.0389879	0.121438	post_infection_24h
cortical neurons	LAMP2	0.00359145	-0.0279365	0.0367555	post_infection_24h
cortical neurons	LAMP3	0.216354	-0.000476065	0.523492	post_infection_24h
cortical neurons	LAMP5	0.2692	-0.00595071	0.589824	post_infection_24h
cortical neurons	LAMTOR1	0.606708	-0.0132122	0.889636	post_infection_24h
cortical neurons	LAMTOR2	0.31065	0.0149492	0.634947	post_infection_24h
cortical neurons	LAMTOR3	0.0501095	-0.0350325	0.223279	post_infection_24h
cortical neurons	LAMTOR4	0.0939592	0.0228218	0.326477	post_infection_24h
cortical neurons	LAMTOR5	0.196623	0.0353583	0.497091	post_infection_24h
cortical neurons	LANCL1	0.858995	-0.00579804	0.978271	post_infection_24h
cortical neurons	LANCL2	0.930563	0.00408562	0.99265	post_infection_24h
cortical neurons	LANCL3	0.696181	0.00135819	0.929884	post_infection_24h
cortical neurons	LAP3	0.104579	0.0141887	0.348667	post_infection_24h
cortical neurons	LAPTM4A	8.6725e-10	0.120717	6.31876e-08	post_infection_24h
cortical neurons	LAPTM4B	0.000104269	0.0765082	0.00218125	post_infection_24h
cortical neurons	LAPTM5	0.102121	-0.000901096	0.34331	post_infection_24h
cortical neurons	LARGE1	0.859899	0.00106508	0.978378	post_infection_24h
cortical neurons	LARP1	0.00321613	0.0649268	0.0338228	post_infection_24h
cortical neurons	LARP1B	0.669504	-0.014269	0.919348	post_infection_24h
cortical neurons	LARP4	0.000163609	0.00870487	0.00317288	post_infection_24h
cortical neurons	LARP4B	0.0113433	-0.0289368	0.083875	post_infection_24h
cortical neurons	LARP6	0.0277655	0.0139854	0.153011	post_infection_24h
cortical neurons	LARP7	0.118831	0.0206857	0.374633	post_infection_24h
cortical neurons	LARS	0.0292408	0.0416545	0.15786	post_infection_24h
cortical neurons	LARS2	0.231937	0.0100763	0.545017	post_infection_24h
cortical neurons	LAS1L	0.0103499	-0.00399677	0.0789019	post_infection_24h
cortical neurons	LASP1	0.127505	0.0187527	0.390223	post_infection_24h
cortical neurons	LAT	0.548006	-0.00327341	0.843819	post_infection_24h
cortical neurons	LAT2	0.272384	-0.00308352	0.593231	post_infection_24h
cortical neurons	LATS1	0.81737	-0.00952957	0.972374	post_infection_24h
cortical neurons	LATS2	0.561597	-0.00158538	0.854669	post_infection_24h
cortical neurons	LATS2-AS1	1	0.000108647	1	post_infection_24h
cortical neurons	LAX1	0.457891	0.000861391	0.770613	post_infection_24h
cortical neurons	LAYN	1	-0.000267562	1	post_infection_24h
cortical neurons	LBH	0.111465	0.00742002	0.361271	post_infection_24h
cortical neurons	LBHD1	0.976078	0.000178236	1	post_infection_24h
cortical neurons	LBHD2	0.869234	0.000392831	0.982726	post_infection_24h
cortical neurons	LBR	0.208901	-0.00609496	0.514291	post_infection_24h
cortical neurons	LBX2-AS1	0.320164	0.000320557	0.645156	post_infection_24h
cortical neurons	LCA5	0.00349326	0.00563013	0.0359438	post_infection_24h
cortical neurons	LCA5L	0.780106	0.00138555	0.966014	post_infection_24h
cortical neurons	LCAT	0.424708	0.00223234	0.741569	post_infection_24h
cortical neurons	LCLAT1	0.65727	-0.00523229	0.91832	post_infection_24h
cortical neurons	LCMT1	0.0336332	-0.00864228	0.17314	post_infection_24h
cortical neurons	LCMT1-AS2	0.678285	-0.000753453	0.923169	post_infection_24h
cortical neurons	LCMT2	0.554591	-0.00770148	0.848868	post_infection_24h
cortical neurons	LCN1	0.0380981	-0.00117548	0.187903	post_infection_24h
cortical neurons	LCN12	0.632883	0.000971293	0.90731	post_infection_24h
cortical neurons	LCN15	0.563436	-0.000109678	0.855858	post_infection_24h
cortical neurons	LCNL1	0.735074	-0.00154808	0.946568	post_infection_24h
cortical neurons	LCOR	0.351146	-0.0135202	0.675989	post_infection_24h
cortical neurons	LCORL	0.010043	-0.0349866	0.0773667	post_infection_24h
cortical neurons	LCTL	0.767591	-0.00197621	0.961789	post_infection_24h
cortical neurons	LDAH	0.756998	-0.00516928	0.95798	post_infection_24h
cortical neurons	LDB1	0.00261662	0.033683	0.0288123	post_infection_24h
cortical neurons	LDB2	0.848447	-0.00672173	0.974162	post_infection_24h
cortical neurons	LDB3	0.866344	0.000409098	0.981926	post_infection_24h
cortical neurons	LDHA	0.576544	0.0168418	0.866428	post_infection_24h
cortical neurons	LDHAL6A	0.304799	0.00143937	0.629466	post_infection_24h
cortical neurons	LDHB	2.25487e-13	0.123224	2.89764e-11	post_infection_24h
cortical neurons	LDHD	1	8.68633e-06	1	post_infection_24h
cortical neurons	LDLR	8.43981e-06	-0.0878943	0.000260066	post_infection_24h
cortical neurons	LDLRAD3	0.438697	0.00635936	0.753764	post_infection_24h
cortical neurons	LDLRAD4	3.06721e-31	0.111086	2.0496e-28	post_infection_24h
cortical neurons	LDLRAD4-AS1	0.0152134	0.00185247	0.102865	post_infection_24h
cortical neurons	LDLRAP1	0.509316	-0.00165349	0.811712	post_infection_24h
cortical neurons	LDOC1	0.0077919	0.00253861	0.0646918	post_infection_24h
cortical neurons	LEAP2	0.0284116	0.0192723	0.155218	post_infection_24h
cortical neurons	LEF1	0.00140038	0.0264493	0.0180254	post_infection_24h
cortical neurons	LEFTY1	0.318354	-0.00518472	0.643031	post_infection_24h
cortical neurons	LEKR1	0.963731	0.000109672	1	post_infection_24h
cortical neurons	LEMD1	0.277765	-0.00604414	0.59964	post_infection_24h
cortical neurons	LEMD1-AS1	0.0553056	0.00374388	0.237528	post_infection_24h
cortical neurons	LEMD2	0.0585304	-0.0220586	0.245235	post_infection_24h
cortical neurons	LEMD3	0.151633	-0.00489774	0.430053	post_infection_24h
cortical neurons	LENG1	0.703685	0.0054509	0.932831	post_infection_24h
cortical neurons	LENG8	0.00221747	-0.0593687	0.0254725	post_infection_24h
cortical neurons	LENG8-AS1	0.0546053	-0.00588824	0.235542	post_infection_24h
cortical neurons	LENG9	5.79039e-05	0.0164058	0.00133952	post_infection_24h
cortical neurons	LEO1	0.0193617	0.0533465	0.120852	post_infection_24h
cortical neurons	LEP	0.401314	-0.00619581	0.724111	post_infection_24h
cortical neurons	LEPR	0.0361577	-0.00852313	0.180889	post_infection_24h
cortical neurons	LEPROT	0.108908	-0.0257564	0.356994	post_infection_24h
cortical neurons	LEPROTL1	0.0145816	0.0291472	0.0998929	post_infection_24h
cortical neurons	LETM1	0.0942551	0.0344256	0.326971	post_infection_24h
cortical neurons	LETM2	0.0293172	-0.0257313	0.158098	post_infection_24h
cortical neurons	LETMD1	7.70996e-05	-0.0554298	0.001704	post_infection_24h
cortical neurons	LEXM	0.745243	-0.000308524	0.952775	post_infection_24h
cortical neurons	LFNG	0.798091	-0.000698869	0.971672	post_infection_24h
cortical neurons	LGALS1	0.440992	0.00468757	0.755836	post_infection_24h
cortical neurons	LGALS2	0.693966	0.000534082	0.928973	post_infection_24h
cortical neurons	LGALS3	0.581199	-0.000579107	0.87057	post_infection_24h
cortical neurons	LGALS3BP	0.970046	-0.000187457	1	post_infection_24h
cortical neurons	LGALS4	0.796851	-0.000714616	0.971403	post_infection_24h
cortical neurons	LGALS8	0.00255537	-0.0239065	0.0283288	post_infection_24h
cortical neurons	LGALS8-AS1	0.995295	1.68114e-05	1	post_infection_24h
cortical neurons	LGALS9	0.795649	-0.000878735	0.971403	post_infection_24h
cortical neurons	LGALSL	0.528833	0.01806	0.827425	post_infection_24h
cortical neurons	LGI1	9.37592e-05	-0.0242801	0.00199617	post_infection_24h
cortical neurons	LGI2	0.770029	-0.00080476	0.962992	post_infection_24h
cortical neurons	LGI3	0.752733	-0.000774972	0.955906	post_infection_24h
cortical neurons	LGI4	0.00434729	-0.0174125	0.0425594	post_infection_24h
cortical neurons	LGMN	0.0100414	0.018533	0.0773667	post_infection_24h
cortical neurons	LGR4	0.12333	-0.00956988	0.3829	post_infection_24h
cortical neurons	LHFPL1	0.52466	0.00150151	0.824212	post_infection_24h
cortical neurons	LHFPL2	0.251351	-0.00381539	0.56919	post_infection_24h
cortical neurons	LHFPL3	0.00369277	-0.0150945	0.0375329	post_infection_24h
cortical neurons	LHFPL4	0.535623	0.010095	0.832956	post_infection_24h
cortical neurons	LHFPL6	0.759515	-0.00546969	0.959216	post_infection_24h
cortical neurons	LHPP	0.0206744	-0.00308869	0.126546	post_infection_24h
cortical neurons	LHX1	0.146497	-0.00381333	0.421904	post_infection_24h
cortical neurons	LHX1-DT	0.89681	-0.000482136	0.990589	post_infection_24h
cortical neurons	LHX2	0.135686	0.0177014	0.404515	post_infection_24h
cortical neurons	LHX3	0.0245314	0.0032435	0.140909	post_infection_24h
cortical neurons	LHX4	0.016313	0.0108026	0.108115	post_infection_24h
cortical neurons	LHX5	0.0647405	-0.00955472	0.261195	post_infection_24h
cortical neurons	LHX5-AS1	0.0737369	-0.0158112	0.283081	post_infection_24h
cortical neurons	LHX9	0.280381	0.00958656	0.602551	post_infection_24h
cortical neurons	LIAS	0.0464176	-0.0339324	0.212491	post_infection_24h
cortical neurons	LIF	0.240151	0.00169257	0.554785	post_infection_24h
cortical neurons	LIFR	0.0866732	-0.00622348	0.31148	post_infection_24h
cortical neurons	LIFR-AS1	0.614295	-0.00277259	0.895225	post_infection_24h
cortical neurons	LIG1	0.000160998	-0.0536281	0.00312482	post_infection_24h
cortical neurons	LIG3	0.129784	0.0085693	0.394823	post_infection_24h
cortical neurons	LIG4	0.518575	0.00752669	0.818548	post_infection_24h
cortical neurons	LILRA2	0.737711	-0.000538787	0.948103	post_infection_24h
cortical neurons	LILRB3	0.977842	6.05081e-05	1	post_infection_24h
cortical neurons	LILRB5	0.348763	0.000180638	0.67346	post_infection_24h
cortical neurons	LIMA1	0.722609	-0.00701139	0.940762	post_infection_24h
cortical neurons	LIMCH1	1.64959e-12	-0.139142	1.86379e-10	post_infection_24h
cortical neurons	LIMD1	0.879612	-0.000948235	0.98588	post_infection_24h
cortical neurons	LIMD2	0.0651786	0.0166787	0.262239	post_infection_24h
cortical neurons	LIME1	0.992882	9.03947e-05	1	post_infection_24h
cortical neurons	LIMK1	0.148977	0.0181575	0.425846	post_infection_24h
cortical neurons	LIMK2	0.0727427	-0.0057899	0.28079	post_infection_24h
cortical neurons	LIMS1	0.141529	0.0102796	0.414485	post_infection_24h
cortical neurons	LIMS2	0.912522	0.0002212	0.99265	post_infection_24h
cortical neurons	LIN28A	0.834746	0.000544404	0.972374	post_infection_24h
cortical neurons	LIN28B	0.0763091	-0.00650476	0.288318	post_infection_24h
cortical neurons	LIN28B-AS1	0.766987	-0.00111872	0.961524	post_infection_24h
cortical neurons	LIN37	0.961128	0.000407381	1	post_infection_24h
cortical neurons	LIN52	0.575489	-0.00645527	0.865453	post_infection_24h
cortical neurons	LIN54	0.0175166	-0.00742388	0.113202	post_infection_24h
cortical neurons	LIN7A	0.528201	-0.0117468	0.826972	post_infection_24h
cortical neurons	LIN7B	0.38706	-0.011417	0.71045	post_infection_24h
cortical neurons	LIN7C	0.866848	0.00683378	0.98196	post_infection_24h
cortical neurons	LIN9	0.172204	0.00552518	0.462241	post_infection_24h
cortical neurons	LINC00106	0.802611	0.000236024	0.972322	post_infection_24h
cortical neurons	LINC00115	0.0799753	-0.0118177	0.297466	post_infection_24h
cortical neurons	LINC00158	0.704348	0.000137193	0.933067	post_infection_24h
cortical neurons	LINC00159	0.227307	-0.000433119	0.538519	post_infection_24h
cortical neurons	LINC00167	0.789962	-1.14051e-05	0.969475	post_infection_24h
cortical neurons	LINC00207	0.973272	0.000141716	1	post_infection_24h
cortical neurons	LINC00222	0.993191	-0.000186322	1	post_infection_24h
cortical neurons	LINC00235	0.985508	1.71538e-05	1	post_infection_24h
cortical neurons	LINC00240	0.264993	-0.00371463	0.584794	post_infection_24h
cortical neurons	LINC00242	0.577381	-0.000922099	0.867016	post_infection_24h
cortical neurons	LINC00243	0.130448	-0.00116801	0.395675	post_infection_24h
cortical neurons	LINC002481	0.0395085	-0.00450407	0.191668	post_infection_24h
cortical neurons	LINC00265	0.0238971	-0.00625401	0.138624	post_infection_24h
cortical neurons	LINC00266-1	0.713397	-0.00103253	0.936969	post_infection_24h
cortical neurons	LINC00266-4P	0.987393	3.57524e-05	1	post_infection_24h
cortical neurons	LINC00271	0.569084	7.95601e-05	0.859858	post_infection_24h
cortical neurons	LINC00276	0.889384	-0.000654414	0.988631	post_infection_24h
cortical neurons	LINC00294	0.0185168	0.0105311	0.117268	post_infection_24h
cortical neurons	LINC00304	0.97363	-0.000410911	1	post_infection_24h
cortical neurons	LINC00310	0.0342854	-0.00139346	0.175142	post_infection_24h
cortical neurons	LINC00311	0.40416	0.00340888	0.725943	post_infection_24h
cortical neurons	LINC00324	0.0593571	-0.01679	0.247477	post_infection_24h
cortical neurons	LINC00326	0.639863	0.000705371	0.911324	post_infection_24h
cortical neurons	LINC00327	0.469258	-0.00143108	0.779419	post_infection_24h
cortical neurons	LINC00330	0.809297	0.000279934	0.972374	post_infection_24h
cortical neurons	LINC00333	0.649867	-0.00034269	0.916602	post_infection_24h
cortical neurons	LINC00337	0.22065	-0.00049182	0.52956	post_infection_24h
cortical neurons	LINC00342	0.00445335	0.0265806	0.0433798	post_infection_24h
cortical neurons	LINC00365	0.884623	-0.00027282	0.987181	post_infection_24h
cortical neurons	LINC00384	0.625524	-0.000909014	0.90298	post_infection_24h
cortical neurons	LINC00449	0.983973	-0.000448271	1	post_infection_24h
cortical neurons	LINC00461	0.0756621	-0.054521	0.286805	post_infection_24h
cortical neurons	LINC00463	0.780317	-0.00114128	0.966021	post_infection_24h
cortical neurons	LINC00467	0.137019	0.0104072	0.406779	post_infection_24h
cortical neurons	LINC00470	0.636242	0.000276911	0.909283	post_infection_24h
cortical neurons	LINC00471	0.341583	0.0030972	0.667079	post_infection_24h
cortical neurons	LINC00472	0.821064	-0.000831917	0.972374	post_infection_24h
cortical neurons	LINC00473	0.809022	-0.00198934	0.972374	post_infection_24h
cortical neurons	LINC00476	0.579999	0.00832346	0.869496	post_infection_24h
cortical neurons	LINC00483	0.901852	0.000728923	0.992126	post_infection_24h
cortical neurons	LINC00487	0.183474	0.000654932	0.478169	post_infection_24h
cortical neurons	LINC00491	0.729482	0.000110857	0.944662	post_infection_24h
cortical neurons	LINC00501	0.0342901	0.00151809	0.175142	post_infection_24h
cortical neurons	LINC00504	0.318264	-0.00320437	0.642949	post_infection_24h
cortical neurons	LINC00511	0.731699	-0.0055974	0.945469	post_infection_24h
cortical neurons	LINC00513	0.27975	-0.00311783	0.601766	post_infection_24h
cortical neurons	LINC00520	0.377173	0.000203273	0.700996	post_infection_24h
cortical neurons	LINC00526	0.306659	-0.00776397	0.631519	post_infection_24h
cortical neurons	LINC00528	0.845345	-0.000244376	0.973027	post_infection_24h
cortical neurons	LINC00535	0.969344	-0.000330419	1	post_infection_24h
cortical neurons	LINC00539	0.809754	5.92784e-05	0.972374	post_infection_24h
cortical neurons	LINC00543	0.200746	-0.00086179	0.503673	post_infection_24h
cortical neurons	LINC00562	0.0578777	0.0118464	0.243724	post_infection_24h
cortical neurons	LINC00570	0.176055	0.000573165	0.467376	post_infection_24h
cortical neurons	LINC00571	0.946636	0.000129085	0.996845	post_infection_24h
cortical neurons	LINC00574	0.366117	-0.00593709	0.691437	post_infection_24h
cortical neurons	LINC00578	0.660496	-3.94469e-05	0.918685	post_infection_24h
cortical neurons	LINC00595	0.681244	-0.00149773	0.923911	post_infection_24h
cortical neurons	LINC00598	0.882065	-0.000613778	0.986597	post_infection_24h
cortical neurons	LINC00599	0.0872731	-0.0380164	0.312723	post_infection_24h
cortical neurons	LINC00602	0.0861988	-0.000996506	0.310682	post_infection_24h
cortical neurons	LINC00621	0.696565	-0.000509747	0.930026	post_infection_24h
cortical neurons	LINC00623	0.000906734	-0.0186238	0.0126834	post_infection_24h
cortical neurons	LINC00624	0.842417	-0.000589165	0.97272	post_infection_24h
cortical neurons	LINC00629	0.387026	-0.00173661	0.71045	post_infection_24h
cortical neurons	LINC00630	0.565377	-0.00687072	0.857359	post_infection_24h
cortical neurons	LINC00632	0.153947	-0.0140016	0.433378	post_infection_24h
cortical neurons	LINC00636	0.223085	-0.00203888	0.533269	post_infection_24h
cortical neurons	LINC00637	0.223019	-0.00227185	0.533196	post_infection_24h
cortical neurons	LINC00638	0.973277	0.000389542	1	post_infection_24h
cortical neurons	LINC00640	0.230254	-0.00137448	0.542388	post_infection_24h
cortical neurons	LINC00642	0.523394	-0.00300658	0.823211	post_infection_24h
cortical neurons	LINC00645	0.887371	0.000521151	0.98795	post_infection_24h
cortical neurons	LINC00649	0.991067	0.000193067	1	post_infection_24h
cortical neurons	LINC00652	0.369051	0.00369752	0.694062	post_infection_24h
cortical neurons	LINC00654	0.0531086	0.00290329	0.231175	post_infection_24h
cortical neurons	LINC00658	0.0491611	0.00094945	0.22073	post_infection_24h
cortical neurons	LINC00662	0.189648	0.01179	0.487416	post_infection_24h
cortical neurons	LINC00663	0.29247	-0.00858848	0.616075	post_infection_24h
cortical neurons	LINC00664	0.96213	-0.000276095	1	post_infection_24h
cortical neurons	LINC00665	0.0227126	-0.0106859	0.134516	post_infection_24h
cortical neurons	LINC00667	0.423933	-0.009553	0.741003	post_infection_24h
cortical neurons	LINC00672	0.00638142	-0.0277068	0.0561718	post_infection_24h
cortical neurons	LINC00683	0.757268	-0.00149919	0.958076	post_infection_24h
cortical neurons	LINC00685	0.288191	0.0321469	0.611417	post_infection_24h
cortical neurons	LINC00691	0.369695	-0.000269188	0.694647	post_infection_24h
cortical neurons	LINC00702	0.811747	-2.78481e-05	0.972374	post_infection_24h
cortical neurons	LINC00836	0.848812	0.000659859	0.974162	post_infection_24h
cortical neurons	LINC00842	0.145684	-0.00226907	0.421199	post_infection_24h
cortical neurons	LINC00843	0.980944	-6.03381e-05	1	post_infection_24h
cortical neurons	LINC00845	0.994452	-7.26582e-06	1	post_infection_24h
cortical neurons	LINC00847	0.0316333	-0.011291	0.16648	post_infection_24h
cortical neurons	LINC00852	0.908378	-0.00072879	0.99265	post_infection_24h
cortical neurons	LINC00854	0.9381	0.000230149	0.994051	post_infection_24h
cortical neurons	LINC00862	0.995994	-1.68289e-05	1	post_infection_24h
cortical neurons	LINC00865	0.741536	-0.000211963	0.950918	post_infection_24h
cortical neurons	LINC00867	0.0162437	0.00182641	0.107867	post_infection_24h
cortical neurons	LINC00868	0.893035	1.83454e-05	0.989886	post_infection_24h
cortical neurons	LINC00877	0.863874	0.000539126	0.980743	post_infection_24h
cortical neurons	LINC00880	0.866682	0.000343396	0.981949	post_infection_24h
cortical neurons	LINC00881	0.169981	-0.000607377	0.458694	post_infection_24h
cortical neurons	LINC00882	0.453688	-0.011622	0.76657	post_infection_24h
cortical neurons	LINC00884	0.620988	-0.00101068	0.900225	post_infection_24h
cortical neurons	LINC00887	0.82659	0.0017127	0.972374	post_infection_24h
cortical neurons	LINC00893	0.283907	0.000254486	0.60659	post_infection_24h
cortical neurons	LINC00894	0.233935	0.00339437	0.547674	post_infection_24h
cortical neurons	LINC00900	0.461937	-0.00103255	0.773571	post_infection_24h
cortical neurons	LINC00907	0.887166	-0.000398339	0.98795	post_infection_24h
cortical neurons	LINC00909	0.39388	-0.00834857	0.717115	post_infection_24h
cortical neurons	LINC00910	0.913453	-0.00093095	0.99265	post_infection_24h
cortical neurons	LINC00920	0.861474	6.75995e-05	0.979254	post_infection_24h
cortical neurons	LINC00921	0.606385	0.000186982	0.889385	post_infection_24h
cortical neurons	LINC00923	0.184141	-0.00283126	0.478948	post_infection_24h
cortical neurons	LINC00924	0.17944	0.00240836	0.472255	post_infection_24h
cortical neurons	LINC00926	0.863115	0.00129853	0.980162	post_infection_24h
cortical neurons	LINC00930	0.108696	0.000858935	0.356397	post_infection_24h
cortical neurons	LINC00937	0.455105	-0.00713168	0.76802	post_infection_24h
cortical neurons	LINC00940	0.995192	2.38665e-05	1	post_infection_24h
cortical neurons	LINC00942	0.630814	0.000601279	0.905733	post_infection_24h
cortical neurons	LINC00951	0.839177	-0.000558048	0.972374	post_infection_24h
cortical neurons	LINC00954	0.912316	-0.000670928	0.99265	post_infection_24h
cortical neurons	LINC00957	0.606128	-0.000789093	0.889231	post_infection_24h
cortical neurons	LINC00958	1	-0.000181851	1	post_infection_24h
cortical neurons	LINC00960	0.916098	0.00173584	0.99265	post_infection_24h
cortical neurons	LINC00964	0.106856	-0.000711731	0.353128	post_infection_24h
cortical neurons	LINC00971	1	5.59086e-05	1	post_infection_24h
cortical neurons	LINC00987	0.150239	0.00210023	0.427695	post_infection_24h
cortical neurons	LINC00996	0.61738	0.00020718	0.897583	post_infection_24h
cortical neurons	LINC00997	0.68541	0.00173161	0.925269	post_infection_24h
cortical neurons	LINC01001	0.00792747	-0.0190815	0.0655383	post_infection_24h
cortical neurons	LINC01003	0.0638886	0.0150976	0.259054	post_infection_24h
cortical neurons	LINC01004	0.4331	-0.00378873	0.749157	post_infection_24h
cortical neurons	LINC01006	0.227339	0.00112828	0.538519	post_infection_24h
cortical neurons	LINC01011	0.0552604	-0.00795402	0.237448	post_infection_24h
cortical neurons	LINC01018	0.790964	-0.00112075	0.970058	post_infection_24h
cortical neurons	LINC01023	0.000530376	-0.0127644	0.00823571	post_infection_24h
cortical neurons	LINC01030	0.198536	-0.00394278	0.499931	post_infection_24h
cortical neurons	LINC01033	0.150177	0.000733615	0.427695	post_infection_24h
cortical neurons	LINC01039	0.179399	0.000916984	0.472255	post_infection_24h
cortical neurons	LINC01060	0.697849	0.000697358	0.930734	post_infection_24h
cortical neurons	LINC01063	0.774919	0.00055474	0.964442	post_infection_24h
cortical neurons	LINC01068	0.0295705	-0.00500949	0.158951	post_infection_24h
cortical neurons	LINC01088	0.784033	0.00162981	0.968332	post_infection_24h
cortical neurons	LINC01089	0.575031	0.00427965	0.865195	post_infection_24h
cortical neurons	LINC01091	0.821315	-0.000358136	0.972374	post_infection_24h
cortical neurons	LINC01096	0.74822	-0.000753332	0.953904	post_infection_24h
cortical neurons	LINC01102	0.0483008	-0.0126155	0.218418	post_infection_24h
cortical neurons	LINC01106	0.426144	-0.00330057	0.743115	post_infection_24h
cortical neurons	LINC01109	0.520862	0.00142246	0.820276	post_infection_24h
cortical neurons	LINC01111	0.880401	0.000176337	0.986009	post_infection_24h
cortical neurons	LINC01114	0.42808	0.00189203	0.744602	post_infection_24h
cortical neurons	LINC01116	0.848526	-0.00184466	0.974162	post_infection_24h
cortical neurons	LINC01118	0.24173	-0.00191357	0.556675	post_infection_24h
cortical neurons	LINC01119	0.456295	-0.000231775	0.769195	post_infection_24h
cortical neurons	LINC01122	0.0884971	0.00251356	0.315226	post_infection_24h
cortical neurons	LINC01123	0.97172	-2.49337e-05	1	post_infection_24h
cortical neurons	LINC01126	0.0426069	-0.00136276	0.201027	post_infection_24h
cortical neurons	LINC01132	0.0709512	-0.00103538	0.276291	post_infection_24h
cortical neurons	LINC01133	0.98979	-8.13211e-05	1	post_infection_24h
cortical neurons	LINC01134	0.872115	0.000361941	0.983463	post_infection_24h
cortical neurons	LINC01136	0.933819	-0.000131651	0.99265	post_infection_24h
cortical neurons	LINC01137	0.311086	-0.00212465	0.635208	post_infection_24h
cortical neurons	LINC01140	0.319442	0.000637521	0.644395	post_infection_24h
cortical neurons	LINC01141	0.792182	-0.000460741	0.970291	post_infection_24h
cortical neurons	LINC01144	0.978631	-0.000213604	1	post_infection_24h
cortical neurons	LINC01166	0.144279	-0.000725362	0.418557	post_infection_24h
cortical neurons	LINC01170	0.0419099	-0.001423	0.199331	post_infection_24h
cortical neurons	LINC01176	0.277675	-0.00318504	0.599545	post_infection_24h
cortical neurons	LINC01180	0.227453	0.000455369	0.538647	post_infection_24h
cortical neurons	LINC01184	0.00502503	0.0146277	0.0473187	post_infection_24h
cortical neurons	LINC01191	0.420282	0.000284102	0.738787	post_infection_24h
cortical neurons	LINC01197	0.201817	-0.00415986	0.504664	post_infection_24h
cortical neurons	LINC01198	0.079971	-0.00303245	0.297466	post_infection_24h
cortical neurons	LINC01201	0.621089	-0.00199255	0.900225	post_infection_24h
cortical neurons	LINC01204	0.181984	0.000509707	0.476265	post_infection_24h
cortical neurons	LINC01206	0.0895867	0.000926569	0.317704	post_infection_24h
cortical neurons	LINC01209	0.71088	0.00134242	0.935717	post_infection_24h
cortical neurons	LINC01219	0.722253	0.00037338	0.940699	post_infection_24h
cortical neurons	LINC01220	0.320789	0.00132426	0.645941	post_infection_24h
cortical neurons	LINC01224	0.0080744	-0.00533448	0.0662607	post_infection_24h
cortical neurons	LINC01234	0.679853	-0.00250704	0.923911	post_infection_24h
cortical neurons	LINC01235	0.667523	-0.000760519	0.918685	post_infection_24h
cortical neurons	LINC01238	0.817581	-0.00149064	0.972374	post_infection_24h
cortical neurons	LINC01238.1	0.279783	-0.00303538	0.601766	post_infection_24h
cortical neurons	LINC01248	0.58189	0.000581491	0.870935	post_infection_24h
cortical neurons	LINC01251	0.968986	-0.000125118	1	post_infection_24h
cortical neurons	LINC01252	0.953386	-0.00105318	0.998431	post_infection_24h
cortical neurons	LINC01268	0.565651	0.000226792	0.857385	post_infection_24h
cortical neurons	LINC01273	0.418673	0.00043586	0.737573	post_infection_24h
cortical neurons	LINC01277	0.107941	0.00515049	0.355018	post_infection_24h
cortical neurons	LINC01280	0.791566	0.000541584	0.970058	post_infection_24h
cortical neurons	LINC01285	0.683059	0.001826	0.924535	post_infection_24h
cortical neurons	LINC01289	0.647627	-0.000881242	0.915535	post_infection_24h
cortical neurons	LINC01291	0.490303	0.00156723	0.796002	post_infection_24h
cortical neurons	LINC01301	0.846109	-0.00187568	0.973262	post_infection_24h
cortical neurons	LINC01305	0.488784	-0.000178437	0.794695	post_infection_24h
cortical neurons	LINC01311	0.779365	-0.00189903	0.965936	post_infection_24h
cortical neurons	LINC01315	0.0461708	0.030674	0.211775	post_infection_24h
cortical neurons	LINC01322	2.15641e-05	-0.0201813	0.000575732	post_infection_24h
cortical neurons	LINC01331	0.460415	0.0002132	0.772492	post_infection_24h
cortical neurons	LINC01336	0.950343	-6.99e-05	0.997592	post_infection_24h
cortical neurons	LINC01351	0.0892463	-0.00978514	0.316785	post_infection_24h
cortical neurons	LINC01354	0.86539	0.000371872	0.981537	post_infection_24h
cortical neurons	LINC01355	0.058365	0.0159006	0.244875	post_infection_24h
cortical neurons	LINC01356	0.503673	-0.00240855	0.80723	post_infection_24h
cortical neurons	LINC01361	0.421544	-0.000212596	0.739331	post_infection_24h
cortical neurons	LINC01372	1	-3.27542e-05	1	post_infection_24h
cortical neurons	LINC01376	0.856992	-0.000669704	0.977389	post_infection_24h
cortical neurons	LINC01378	0.992946	-0.000189433	1	post_infection_24h
cortical neurons	LINC01396	0.725675	0.000373536	0.942162	post_infection_24h
cortical neurons	LINC01405	0.00197186	-0.00234932	0.0232567	post_infection_24h
cortical neurons	LINC01411	0.249122	-0.00215854	0.566335	post_infection_24h
cortical neurons	LINC01415	0.330382	0.0016634	0.656022	post_infection_24h
cortical neurons	LINC01419	0.440908	0.000145677	0.755836	post_infection_24h
cortical neurons	LINC01422	0.957808	-3.64931e-05	1	post_infection_24h
cortical neurons	LINC01424	0.0837479	0.00103639	0.305443	post_infection_24h
cortical neurons	LINC01426	0.797674	0.000387228	0.971672	post_infection_24h
cortical neurons	LINC01429	0.672368	0.000749802	0.919991	post_infection_24h
cortical neurons	LINC01431	0.151127	-0.00293666	0.429054	post_infection_24h
cortical neurons	LINC01433	0.832892	0.000628366	0.972374	post_infection_24h
cortical neurons	LINC01435	0.898006	-0.00027268	0.990687	post_infection_24h
cortical neurons	LINC01441	0.392913	0.000269637	0.716303	post_infection_24h
cortical neurons	LINC01447	0.242399	-0.000295523	0.557941	post_infection_24h
cortical neurons	LINC01456	0.0896921	-0.00559574	0.317906	post_infection_24h
cortical neurons	LINC01465	0.725557	-0.00091029	0.942112	post_infection_24h
cortical neurons	LINC01470	1	0.000282088	1	post_infection_24h
cortical neurons	LINC01471	0.680896	0.000950247	0.923911	post_infection_24h
cortical neurons	LINC01473	0.742238	-0.00572881	0.951196	post_infection_24h
cortical neurons	LINC01481	0.861042	-0.000144824	0.978843	post_infection_24h
cortical neurons	LINC01483	0.534365	-0.00174305	0.831685	post_infection_24h
cortical neurons	LINC01484	0.889519	-0.000223489	0.988685	post_infection_24h
cortical neurons	LINC01503	0.194525	-0.0112825	0.494355	post_infection_24h
cortical neurons	LINC01505	0.899957	4.12057e-05	0.991343	post_infection_24h
cortical neurons	LINC01508	0.416353	0.000455321	0.735529	post_infection_24h
cortical neurons	LINC01513	0.404681	-0.00255889	0.726111	post_infection_24h
cortical neurons	LINC01515	0.138714	0.000827444	0.409135	post_infection_24h
cortical neurons	LINC01516	0.228929	-0.00186648	0.540555	post_infection_24h
cortical neurons	LINC01521	0.0997886	-0.00206331	0.338728	post_infection_24h
cortical neurons	LINC01534	0.36189	-0.00566013	0.686907	post_infection_24h
cortical neurons	LINC01535	0.394774	-0.0102633	0.717834	post_infection_24h
cortical neurons	LINC01537	0.0162709	0.00207152	0.107967	post_infection_24h
cortical neurons	LINC01544	0.856583	0.000663454	0.977188	post_infection_24h
cortical neurons	LINC01547	0.909412	-0.00055115	0.99265	post_infection_24h
cortical neurons	LINC01550	0.475541	0.00447201	0.783732	post_infection_24h
cortical neurons	LINC01551	7.09464e-06	0.0757522	0.000223023	post_infection_24h
cortical neurons	LINC01554	0.0154275	-0.00195373	0.103952	post_infection_24h
cortical neurons	LINC01558	0.499785	-0.000163511	0.804251	post_infection_24h
cortical neurons	LINC01560	0.0708921	-0.0191075	0.276243	post_infection_24h
cortical neurons	LINC01562	0.498871	-0.00078409	0.803388	post_infection_24h
cortical neurons	LINC01563	0.192487	0.00248551	0.491551	post_infection_24h
cortical neurons	LINC01565	0.462029	0.00159444	0.773621	post_infection_24h
cortical neurons	LINC01567	0.00161655	-0.00432531	0.0200678	post_infection_24h
cortical neurons	LINC01568	0.395352	0.000329211	0.718285	post_infection_24h
cortical neurons	LINC01569	0.144122	-0.00196763	0.418375	post_infection_24h
cortical neurons	LINC01572	0.333158	0.00429874	0.65813	post_infection_24h
cortical neurons	LINC01574	0.327433	0.00138935	0.653692	post_infection_24h
cortical neurons	LINC01586	0.981679	-6.52659e-05	1	post_infection_24h
cortical neurons	LINC01588	0.9263	0.00158316	0.99265	post_infection_24h
cortical neurons	LINC01597	0.889923	0.000352073	0.988774	post_infection_24h
cortical neurons	LINC01598	0.3713	-0.0015937	0.696221	post_infection_24h
cortical neurons	LINC01600	0.997418	-0.000177025	1	post_infection_24h
cortical neurons	LINC01607	0.781196	0.00234797	0.966629	post_infection_24h
cortical neurons	LINC01616	0.877252	0.000624905	0.985257	post_infection_24h
cortical neurons	LINC01618	0.52657	0.00101447	0.825983	post_infection_24h
cortical neurons	LINC01623	0.579131	0.00108026	0.868418	post_infection_24h
cortical neurons	LINC01637	0.905194	-5.44663e-06	0.99265	post_infection_24h
cortical neurons	LINC01638	0.336901	0.000198138	0.662138	post_infection_24h
cortical neurons	LINC01647	0.493437	0.000326381	0.799435	post_infection_24h
cortical neurons	LINC01658	0.312107	-0.000846442	0.636571	post_infection_24h
cortical neurons	LINC01659	0.846432	-0.000650288	0.973314	post_infection_24h
cortical neurons	LINC01664	0.887769	0.000299228	0.988204	post_infection_24h
cortical neurons	LINC01678	0.497771	-0.00176725	0.802722	post_infection_24h
cortical neurons	LINC01686	0.696173	0.00104544	0.929884	post_infection_24h
cortical neurons	LINC01694	0.912139	-0.000281701	0.99265	post_infection_24h
cortical neurons	LINC01703	0.185223	0.00165107	0.480532	post_infection_24h
cortical neurons	LINC01711	0.838581	0.000648297	0.972374	post_infection_24h
cortical neurons	LINC01715	0.937425	4.1082e-05	0.993935	post_infection_24h
cortical neurons	LINC01719	0.932214	0.000899295	0.99265	post_infection_24h
cortical neurons	LINC01721	0.94964	-0.000247543	0.997591	post_infection_24h
cortical neurons	LINC01725	0.0846939	-0.000936153	0.307247	post_infection_24h
cortical neurons	LINC01730	0.997392	2.11012e-05	1	post_infection_24h
cortical neurons	LINC01731	0.727295	-0.000535317	0.94321	post_infection_24h
cortical neurons	LINC01732	0.77731	0.000415337	0.965668	post_infection_24h
cortical neurons	LINC01748	0.591052	-0.00123639	0.877405	post_infection_24h
cortical neurons	LINC01750	0.639274	0.0026537	0.91089	post_infection_24h
cortical neurons	LINC01759	0.833213	0.00043416	0.972374	post_infection_24h
cortical neurons	LINC01763	1	3.29551e-05	1	post_infection_24h
cortical neurons	LINC01771	0.947988	-0.000390128	0.997236	post_infection_24h
cortical neurons	LINC01772	0.366446	-2.47691e-05	0.69177	post_infection_24h
cortical neurons	LINC01776	0.940643	-0.00044789	0.994935	post_infection_24h
cortical neurons	LINC01778	0.0902247	-0.00117695	0.318854	post_infection_24h
cortical neurons	LINC01783	0.678692	-0.000529858	0.9234	post_infection_24h
cortical neurons	LINC01786	0.59451	0.00126111	0.879803	post_infection_24h
cortical neurons	LINC01793	0.582772	0.00154907	0.871308	post_infection_24h
cortical neurons	LINC01801	0.0440359	-0.00164521	0.20553	post_infection_24h
cortical neurons	LINC01807	0.029011	-0.00175274	0.157026	post_infection_24h
cortical neurons	LINC01814	0.664247	0.00120467	0.918685	post_infection_24h
cortical neurons	LINC01816	0.920351	0.00062439	0.99265	post_infection_24h
cortical neurons	LINC01821	0.013356	-0.00202012	0.0940309	post_infection_24h
cortical neurons	LINC01829	0.34345	-0.00136721	0.669028	post_infection_24h
cortical neurons	LINC01840	0.855992	0.000477226	0.976868	post_infection_24h
cortical neurons	LINC01852	0.23598	-0.000377808	0.549711	post_infection_24h
cortical neurons	LINC01856	0.993138	-0.000196832	1	post_infection_24h
cortical neurons	LINC01864	0.323959	-0.0020004	0.649782	post_infection_24h
cortical neurons	LINC01869	0.355484	-0.00016941	0.680198	post_infection_24h
cortical neurons	LINC01871	0.485752	0.00181749	0.792132	post_infection_24h
cortical neurons	LINC01873	0.0548901	-0.00120868	0.236378	post_infection_24h
cortical neurons	LINC01876	0.841527	0.000349617	0.972605	post_infection_24h
cortical neurons	LINC01886	0.88444	-0.000355963	0.987181	post_infection_24h
cortical neurons	LINC01896	0.982744	-6.37965e-05	1	post_infection_24h
cortical neurons	LINC01901	0.559333	-0.000336027	0.852448	post_infection_24h
cortical neurons	LINC01902	0.0206236	-0.00372614	0.126301	post_infection_24h
cortical neurons	LINC01905	0.908534	-3.88031e-05	0.99265	post_infection_24h
cortical neurons	LINC01909	0.0781927	0.00116693	0.292777	post_infection_24h
cortical neurons	LINC01918	0.817257	0.00309732	0.972374	post_infection_24h
cortical neurons	LINC01933	0.415359	-0.000408874	0.73505	post_infection_24h
cortical neurons	LINC01934	0.696306	0.0011158	0.929999	post_infection_24h
cortical neurons	LINC01936	0.235771	-0.00167754	0.549555	post_infection_24h
cortical neurons	LINC01952	0.135496	0.000593313	0.404257	post_infection_24h
cortical neurons	LINC01954	1	1.04627e-05	1	post_infection_24h
cortical neurons	LINC01963	0.155179	0.0116357	0.435687	post_infection_24h
cortical neurons	LINC01970	0.565304	0.00165286	0.857359	post_infection_24h
cortical neurons	LINC01971	0.810782	-0.00241691	0.972374	post_infection_24h
cortical neurons	LINC01973	0.118093	-0.00276141	0.373037	post_infection_24h
cortical neurons	LINC01974	0.5431	-0.000112253	0.839693	post_infection_24h
cortical neurons	LINC01976	0.0821334	-0.000947518	0.302272	post_infection_24h
cortical neurons	LINC01977	0.551776	-0.00115386	0.846914	post_infection_24h
cortical neurons	LINC01978	0.717186	-0.000241889	0.938276	post_infection_24h
cortical neurons	LINC01979	0.563028	-0.000786269	0.855666	post_infection_24h
cortical neurons	LINC01980	0.0101158	-0.00420023	0.0776462	post_infection_24h
cortical neurons	LINC01988	0.291705	0.000331807	0.615656	post_infection_24h
cortical neurons	LINC01990	0.639245	0.00138578	0.91089	post_infection_24h
cortical neurons	LINC01993	0.624671	-0.00168353	0.902627	post_infection_24h
cortical neurons	LINC01996	0.452502	0.000260161	0.765852	post_infection_24h
cortical neurons	LINC02001	0.000136506	0.0371782	0.0027348	post_infection_24h
cortical neurons	LINC02012	0.987499	5.51837e-05	1	post_infection_24h
cortical neurons	LINC02016	0.755121	-0.00114087	0.956941	post_infection_24h
cortical neurons	LINC02018	0.661913	-0.00153743	0.918685	post_infection_24h
cortical neurons	LINC02019	0.509096	-0.00364836	0.811623	post_infection_24h
cortical neurons	LINC02021	0.978624	0.00031503	1	post_infection_24h
cortical neurons	LINC02023	0.739105	0.000214465	0.949164	post_infection_24h
cortical neurons	LINC02024	0.0799994	0.00125324	0.297508	post_infection_24h
cortical neurons	LINC02027	1	6.18886e-05	1	post_infection_24h
cortical neurons	LINC02029	0.0278378	-0.0019686	0.153178	post_infection_24h
cortical neurons	LINC02035	0.129517	-0.000955676	0.394331	post_infection_24h
cortical neurons	LINC02036	0.767253	0.000519628	0.961659	post_infection_24h
cortical neurons	LINC02043	0.552939	-0.00114595	0.847564	post_infection_24h
cortical neurons	LINC02050	0.594182	-4.58614e-05	0.879707	post_infection_24h
cortical neurons	LINC02054	1	2.84761e-05	1	post_infection_24h
cortical neurons	LINC02060	0.0968058	-0.00946407	0.332564	post_infection_24h
cortical neurons	LINC02062	0.451099	0.00293655	0.76518	post_infection_24h
cortical neurons	LINC02067	0.842403	-0.000290454	0.97272	post_infection_24h
cortical neurons	LINC02071	0.0840866	-0.000989527	0.306183	post_infection_24h
cortical neurons	LINC02076	0.241008	-0.0024208	0.556012	post_infection_24h
cortical neurons	LINC02078	0.456237	0.00200116	0.769154	post_infection_24h
cortical neurons	LINC02080	0.452572	0.000791404	0.765852	post_infection_24h
cortical neurons	LINC02082	0.976169	-1.33315e-05	1	post_infection_24h
cortical neurons	LINC02087	0.689635	0.000923684	0.927133	post_infection_24h
cortical neurons	LINC02094	0.91919	-0.000439891	0.99265	post_infection_24h
cortical neurons	LINC02099	0.879035	0.00025436	0.985754	post_infection_24h
cortical neurons	LINC02112	0.88599	0.000752424	0.987303	post_infection_24h
cortical neurons	LINC02115	0.410077	-0.00025786	0.730845	post_infection_24h
cortical neurons	LINC02123	0.102721	-0.00197785	0.344783	post_infection_24h
cortical neurons	LINC02133	0.899539	0.00046833	0.991251	post_infection_24h
cortical neurons	LINC02134	0.949951	0.000352019	0.997591	post_infection_24h
cortical neurons	LINC02139	0.510372	-0.00201286	0.811957	post_infection_24h
cortical neurons	LINC02144	0.953273	-0.000307649	0.998431	post_infection_24h
cortical neurons	LINC02145	0.854712	-0.000692988	0.976424	post_infection_24h
cortical neurons	LINC02150	0.118469	-0.000630073	0.373869	post_infection_24h
cortical neurons	LINC02151	0.270505	0.00049131	0.591269	post_infection_24h
cortical neurons	LINC02154	1	0.000193117	1	post_infection_24h
cortical neurons	LINC02158	0.574872	-9.5252e-06	0.865195	post_infection_24h
cortical neurons	LINC02166	0.72178	-0.000556182	0.940445	post_infection_24h
cortical neurons	LINC02170	0.965861	0.000105909	1	post_infection_24h
cortical neurons	LINC02172	0.943403	0.000197994	0.996181	post_infection_24h
cortical neurons	LINC02175	0.699239	-0.00023557	0.931458	post_infection_24h
cortical neurons	LINC02177	0.789038	0.00102335	0.969123	post_infection_24h
cortical neurons	LINC02181	0.971956	0.000180248	1	post_infection_24h
cortical neurons	LINC02182	0.867961	3.83439e-05	0.982257	post_infection_24h
cortical neurons	LINC02188	0.691597	-0.00141477	0.927814	post_infection_24h
cortical neurons	LINC02193	0.484652	0.00358531	0.791075	post_infection_24h
cortical neurons	LINC02197	0.000136576	-0.0157682	0.0027348	post_infection_24h
cortical neurons	LINC02210-CRHR1	0.07795	0.000155399	0.29235	post_infection_24h
cortical neurons	LINC02211	0.257117	0.00215741	0.57578	post_infection_24h
cortical neurons	LINC02223	0.240731	-0.00473533	0.555604	post_infection_24h
cortical neurons	LINC02242	0.994844	-6.48419e-05	1	post_infection_24h
cortical neurons	LINC02245	0.954835	1.22287e-06	0.999059	post_infection_24h
cortical neurons	LINC02246	0.852138	0.000552998	0.975677	post_infection_24h
cortical neurons	LINC02249	0.69177	0.000485397	0.927861	post_infection_24h
cortical neurons	LINC02253	0.000608216	-0.014044	0.00916556	post_infection_24h
cortical neurons	LINC02254	0.641015	0.000101172	0.912165	post_infection_24h
cortical neurons	LINC02256	0.394824	0.00581458	0.717834	post_infection_24h
cortical neurons	LINC02263	0.782276	-0.000563377	0.967371	post_infection_24h
cortical neurons	LINC02265	0.256109	-0.00488239	0.574735	post_infection_24h
cortical neurons	LINC02268	0.137489	-0.00207892	0.407657	post_infection_24h
cortical neurons	LINC02271	0.714749	0.000119322	0.937463	post_infection_24h
cortical neurons	LINC02275	0.185755	-0.000558708	0.481128	post_infection_24h
cortical neurons	LINC02282	0.105877	-0.00378222	0.351552	post_infection_24h
cortical neurons	LINC02283	0.953118	-8.04064e-06	0.998431	post_infection_24h
cortical neurons	LINC02284	0.792227	-0.00054116	0.970291	post_infection_24h
cortical neurons	LINC02288	0.555344	0.00107501	0.849193	post_infection_24h
cortical neurons	LINC02289	0.557746	0.000885815	0.851028	post_infection_24h
cortical neurons	LINC02291	0.980262	0.000379366	1	post_infection_24h
cortical neurons	LINC02298	0.525226	0.00294772	0.824428	post_infection_24h
cortical neurons	LINC02315	0.764869	0.00260376	0.960953	post_infection_24h
cortical neurons	LINC02318	0.167108	0.0006768	0.454696	post_infection_24h
cortical neurons	LINC02327	0.816973	-0.000851327	0.972374	post_infection_24h
cortical neurons	LINC02334	0.864538	0.000200625	0.981211	post_infection_24h
cortical neurons	LINC02340	0.710534	-0.000839302	0.935499	post_infection_24h
cortical neurons	LINC02352	0.543529	0.0020613	0.839905	post_infection_24h
cortical neurons	LINC02356	0.117236	-0.000771947	0.371784	post_infection_24h
cortical neurons	LINC02361	0.825681	-0.000202303	0.972374	post_infection_24h
cortical neurons	LINC02362	0.999572	7.53765e-05	1	post_infection_24h
cortical neurons	LINC02363	0.869009	-0.000960813	0.982661	post_infection_24h
cortical neurons	LINC02381	0.437596	-0.00253309	0.752924	post_infection_24h
cortical neurons	LINC02384	0.805279	-0.00025609	0.972322	post_infection_24h
cortical neurons	LINC02389	0.974746	-6.27726e-05	1	post_infection_24h
cortical neurons	LINC02395	0.9915	4.26305e-05	1	post_infection_24h
cortical neurons	LINC02397	0.0196828	-0.00458107	0.122236	post_infection_24h
cortical neurons	LINC02408	0.53295	0.00030042	0.830423	post_infection_24h
cortical neurons	LINC02426	0.467063	-0.00212837	0.777596	post_infection_24h
cortical neurons	LINC02427	0.877159	-0.000926201	0.985255	post_infection_24h
cortical neurons	LINC02440	0.0842611	-0.00507955	0.306485	post_infection_24h
cortical neurons	LINC02447	0.975414	0.000221969	1	post_infection_24h
cortical neurons	LINC02449	0.605829	0.00155147	0.889015	post_infection_24h
cortical neurons	LINC02452	0.781556	-0.00098721	0.966889	post_infection_24h
cortical neurons	LINC02453	0.994299	-5.31381e-05	1	post_infection_24h
cortical neurons	LINC02458	0.514271	-0.000145014	0.815056	post_infection_24h
cortical neurons	LINC02482	0.581329	-0.00449136	0.87071	post_infection_24h
cortical neurons	LINC02487	0.514093	-0.000882071	0.814995	post_infection_24h
cortical neurons	LINC02488	0.0185469	-0.00437398	0.117395	post_infection_24h
cortical neurons	LINC02498	0.36938	-0.000360603	0.694322	post_infection_24h
cortical neurons	LINC02503	0.511807	-0.000798614	0.813193	post_infection_24h
cortical neurons	LINC02525	0.109023	0.00724709	0.357269	post_infection_24h
cortical neurons	LINC02526	0.943674	-0.000187466	0.996279	post_infection_24h
cortical neurons	LINC02531	0.325116	0.000235177	0.650677	post_infection_24h
cortical neurons	LINC02538	0.0758859	-0.00111648	0.287327	post_infection_24h
cortical neurons	LINC02551	0.793266	-0.000796377	0.970795	post_infection_24h
cortical neurons	LINC02554	0.889022	-0.000483104	0.988529	post_infection_24h
cortical neurons	LINC02560	0.161095	0.000571791	0.445038	post_infection_24h
cortical neurons	LINC02568	0.213477	-0.00160224	0.519868	post_infection_24h
cortical neurons	LINC02572	0.396494	-0.00149773	0.719538	post_infection_24h
cortical neurons	LINC02576	0.670356	0.000835595	0.919509	post_infection_24h
cortical neurons	LINC02583	0.0820796	0.0024382	0.302169	post_infection_24h
cortical neurons	LINC02585	0.212456	-0.000442689	0.518785	post_infection_24h
cortical neurons	LINC02586	0.977909	0.000422619	1	post_infection_24h
cortical neurons	LINGO1	4.56598e-09	0.113321	2.95563e-07	post_infection_24h
cortical neurons	LINGO1-AS1	0.098047	-0.000934791	0.335203	post_infection_24h
cortical neurons	LINGO2	0.096719	-0.0117404	0.332363	post_infection_24h
cortical neurons	LINGO3	0.519762	-0.000616559	0.819278	post_infection_24h
cortical neurons	LINP1	0.226609	-0.000405354	0.537611	post_infection_24h
cortical neurons	LINS1	0.270694	-0.0112306	0.591515	post_infection_24h
cortical neurons	LIPA	0.559419	-0.00580667	0.852474	post_infection_24h
cortical neurons	LIPE	0.502333	-0.00173399	0.806187	post_infection_24h
cortical neurons	LIPE-AS1	0.321363	-0.00594442	0.646707	post_infection_24h
cortical neurons	LIPG	0.995912	7.45742e-05	1	post_infection_24h
cortical neurons	LIPH	0.0773652	0.00107961	0.290856	post_infection_24h
cortical neurons	LIPJ	0.726582	7.93282e-05	0.942815	post_infection_24h
cortical neurons	LIPT1	0.00681176	-0.00624821	0.0588608	post_infection_24h
cortical neurons	LIPT2	0.602602	0.000285523	0.88656	post_infection_24h
cortical neurons	LITAF	0.537068	0.00426484	0.833835	post_infection_24h
cortical neurons	LIX1	0.35351	0.00201313	0.678375	post_infection_24h
cortical neurons	LIX1L	0.2493	-0.00801098	0.566466	post_infection_24h
cortical neurons	LIX1L-AS1	0.514255	-0.00118244	0.815056	post_infection_24h
cortical neurons	LKAAEAR1	0.77297	-0.000411188	0.963606	post_infection_24h
cortical neurons	LLGL1	0.0371125	0.00701424	0.184247	post_infection_24h
cortical neurons	LLGL2	0.0769721	-0.00108683	0.289743	post_infection_24h
cortical neurons	LLPH	0.148494	0.0296926	0.425098	post_infection_24h
cortical neurons	LMAN1	0.0941703	-0.0334573	0.326871	post_infection_24h
cortical neurons	LMAN2	0.0187217	0.0263468	0.117896	post_infection_24h
cortical neurons	LMAN2L	0.110048	0.0122727	0.358558	post_infection_24h
cortical neurons	LMBR1	0.247441	-0.00448677	0.564441	post_infection_24h
cortical neurons	LMBR1L	0.0483675	0.0364105	0.218634	post_infection_24h
cortical neurons	LMBRD1	0.0179955	-0.0445751	0.115183	post_infection_24h
cortical neurons	LMBRD2	0.111346	-0.00539574	0.361038	post_infection_24h
cortical neurons	LMCD1	0.754262	0.00175401	0.956588	post_infection_24h
cortical neurons	LMCD1-AS1	0.044179	-0.00529059	0.20591	post_infection_24h
cortical neurons	LMF1	0.182477	0.000541382	0.476899	post_infection_24h
cortical neurons	LMF2	0.135578	-0.0186417	0.4044	post_infection_24h
cortical neurons	LMLN	0.11239	-0.00763517	0.363164	post_infection_24h
cortical neurons	LMNA	0.619036	-0.00119169	0.898727	post_infection_24h
cortical neurons	LMNB1	0.00782744	0.0436549	0.0649124	post_infection_24h
cortical neurons	LMNB1-DT	0.238563	-0.0013911	0.552993	post_infection_24h
cortical neurons	LMNB2	0.00263423	0.0365632	0.0289791	post_infection_24h
cortical neurons	LMNTD2	0.775109	-0.00225409	0.964576	post_infection_24h
cortical neurons	LMO1	1.17449e-08	-0.0477504	7.09796e-07	post_infection_24h
cortical neurons	LMO2	0.41589	-0.00503549	0.73527	post_infection_24h
cortical neurons	LMO3	2.53712e-12	-0.270343	2.77282e-10	post_infection_24h
cortical neurons	LMO4	0.0268339	-0.0250254	0.149426	post_infection_24h
cortical neurons	LMO7	0.0387545	0.0283264	0.18982	post_infection_24h
cortical neurons	LMOD2	0.379211	-0.000286168	0.702773	post_infection_24h
cortical neurons	LMOD3	0.00327723	-0.0034948	0.0342791	post_infection_24h
cortical neurons	LMTK2	0.213024	0.00118648	0.519321	post_infection_24h
cortical neurons	LMTK3	0.697772	-0.00120533	0.930734	post_infection_24h
cortical neurons	LNCSRLR	0.164597	-0.00177747	0.450617	post_infection_24h
cortical neurons	LNP1	0.332558	-0.00802765	0.657566	post_infection_24h
cortical neurons	LNPEP	0.012662	-0.00655641	0.0907845	post_infection_24h
cortical neurons	LNPK	0.174611	-0.006797	0.46571	post_infection_24h
cortical neurons	LNX1	0.550975	-0.0058898	0.846162	post_infection_24h
cortical neurons	LNX2	0.00109098	-0.0202925	0.0146642	post_infection_24h
cortical neurons	LOH12CR2	0.404341	0.00576265	0.7261	post_infection_24h
cortical neurons	LONP1	0.0352484	-0.0363158	0.177938	post_infection_24h
cortical neurons	LONP2	0.137392	0.026895	0.40742	post_infection_24h
cortical neurons	LONRF1	0.00106099	-0.0605896	0.0143271	post_infection_24h
cortical neurons	LONRF2	0.0187178	-0.0422995	0.117896	post_infection_24h
cortical neurons	LONRF3	0.682914	-0.00156044	0.924535	post_infection_24h
cortical neurons	LOR	0.964889	-0.00110376	1	post_infection_24h
cortical neurons	LOX	0.244102	0.00478925	0.560592	post_infection_24h
cortical neurons	LOXHD1	0.965986	0.000271767	1	post_infection_24h
cortical neurons	LOXL1	0.584495	-0.0024672	0.872211	post_infection_24h
cortical neurons	LOXL1-AS1	0.736334	0.00131838	0.947323	post_infection_24h
cortical neurons	LOXL2	0.61112	-0.00295261	0.892969	post_infection_24h
cortical neurons	LOXL3	0.131456	-0.00899016	0.397384	post_infection_24h
cortical neurons	LOXL4	0.910032	-2.10968e-05	0.99265	post_infection_24h
cortical neurons	LPAR1	0.248112	0.000956488	0.565272	post_infection_24h
cortical neurons	LPAR2	0.922552	-0.00357242	0.99265	post_infection_24h
cortical neurons	LPAR3	0.551853	-0.00208227	0.846914	post_infection_24h
cortical neurons	LPAR4	0.19728	0.000223171	0.497949	post_infection_24h
cortical neurons	LPAR5	0.997433	-4.04907e-05	1	post_infection_24h
cortical neurons	LPAR6	0.744079	0.000468605	0.952339	post_infection_24h
cortical neurons	LPCAT1	0.628073	0.0076209	0.904073	post_infection_24h
cortical neurons	LPCAT2	0.112129	-0.00717724	0.362521	post_infection_24h
cortical neurons	LPCAT3	0.0298158	-0.00550636	0.159865	post_infection_24h
cortical neurons	LPCAT4	0.0305346	-0.0330554	0.162416	post_infection_24h
cortical neurons	LPGAT1	0.686375	-0.016482	0.925879	post_infection_24h
cortical neurons	LPIN1	0.471577	-0.0131201	0.781307	post_infection_24h
cortical neurons	LPIN2	0.522513	0.00149529	0.822156	post_infection_24h
cortical neurons	LPL	0.0372781	0.0228374	0.184833	post_infection_24h
cortical neurons	LPO	0.963626	-0.000161266	1	post_infection_24h
cortical neurons	LPP	0.226919	0.0178412	0.538161	post_infection_24h
cortical neurons	LPP-AS2	0.185453	-0.00297106	0.480651	post_infection_24h
cortical neurons	LPXN	0.694538	0.00035383	0.929178	post_infection_24h
cortical neurons	LRAT	0.287068	0.00475479	0.610359	post_infection_24h
cortical neurons	LRBA	0.376358	0.0023317	0.700594	post_infection_24h
cortical neurons	LRCH1	0.0563542	0.0309328	0.240176	post_infection_24h
cortical neurons	LRCH2	0.0481193	-0.000324814	0.217837	post_infection_24h
cortical neurons	LRCH3	0.00682773	-0.0285866	0.058925	post_infection_24h
cortical neurons	LRCH4	0.839073	-0.00516039	0.972374	post_infection_24h
cortical neurons	LRCOL1	0.181021	0.000447092	0.474845	post_infection_24h
cortical neurons	LRFN1	0.679434	0.00441771	0.923911	post_infection_24h
cortical neurons	LRFN2	0.0146117	-0.0120525	0.10007	post_infection_24h
cortical neurons	LRFN3	0.00351202	0.0298388	0.0361051	post_infection_24h
cortical neurons	LRFN4	0.175304	0.0262751	0.466493	post_infection_24h
cortical neurons	LRFN5	0.00334885	-0.0326585	0.0347948	post_infection_24h
cortical neurons	LRG1	0.271397	-0.00288206	0.592079	post_infection_24h
cortical neurons	LRGUK	0.743636	0.000686948	0.952223	post_infection_24h
cortical neurons	LRIF1	0.0471523	0.000504688	0.214803	post_infection_24h
cortical neurons	LRIG1	0.0358169	0.0124173	0.179722	post_infection_24h
cortical neurons	LRIG2	0.103348	-0.0150937	0.346431	post_infection_24h
cortical neurons	LRIG3	0.0557139	0.00326624	0.238302	post_infection_24h
cortical neurons	LRIT3	0.931349	0.000371029	0.99265	post_infection_24h
cortical neurons	LRMDA	0.860791	0.000518272	0.978683	post_infection_24h
cortical neurons	LRMP	0.897067	-0.000341798	0.990687	post_infection_24h
cortical neurons	LRP1	0.590291	-0.0182322	0.876554	post_infection_24h
cortical neurons	LRP10	0.202985	0.00446162	0.50639	post_infection_24h
cortical neurons	LRP11	0.197618	-0.0140128	0.498315	post_infection_24h
cortical neurons	LRP12	0.159268	-0.0267443	0.442658	post_infection_24h
cortical neurons	LRP1B	0.0346036	0.0250737	0.176282	post_infection_24h
cortical neurons	LRP2	0.589886	0.00199991	0.876286	post_infection_24h
cortical neurons	LRP2BP	0.230665	-0.00294202	0.542901	post_infection_24h
cortical neurons	LRP3	0.434357	0.00410613	0.750157	post_infection_24h
cortical neurons	LRP4	0.193182	0.00334599	0.492386	post_infection_24h
cortical neurons	LRP4-AS1	0.633638	0.000250095	0.90778	post_infection_24h
cortical neurons	LRP5	0.0104136	0.0230736	0.0792043	post_infection_24h
cortical neurons	LRP5L	0.581856	-0.00165953	0.870935	post_infection_24h
cortical neurons	LRP6	0.0237272	0.00399334	0.13805	post_infection_24h
cortical neurons	LRP8	0.0292652	0.0214359	0.157927	post_infection_24h
cortical neurons	LRPAP1	0.22283	0.0261281	0.532932	post_infection_24h
cortical neurons	LRPPRC	0.6726	-0.0135581	0.919991	post_infection_24h
cortical neurons	LRR1	0.141076	-4.26705e-05	0.413626	post_infection_24h
cortical neurons	LRRC1	0.0111103	0.0241711	0.0829123	post_infection_24h
cortical neurons	LRRC10B	0.482078	0.00273964	0.789222	post_infection_24h
cortical neurons	LRRC14	0.107664	0.00422192	0.354504	post_infection_24h
cortical neurons	LRRC17	0.00478889	0.00343891	0.0457154	post_infection_24h
cortical neurons	LRRC19	0.915029	-0.000800115	0.99265	post_infection_24h
cortical neurons	LRRC2	0.969693	5.86729e-05	1	post_infection_24h
cortical neurons	LRRC20	0.0711456	-0.0258602	0.276771	post_infection_24h
cortical neurons	LRRC23	0.0177891	-0.0153199	0.114394	post_infection_24h
cortical neurons	LRRC24	0.745082	-0.00120239	0.952775	post_infection_24h
cortical neurons	LRRC26	0.0673243	-0.0140521	0.267059	post_infection_24h
cortical neurons	LRRC27	0.174572	0.00801622	0.465659	post_infection_24h
cortical neurons	LRRC28	0.000322979	-0.0530523	0.0054501	post_infection_24h
cortical neurons	LRRC29	0.511349	-0.00225782	0.812683	post_infection_24h
cortical neurons	LRRC3	0.0618019	-0.0176168	0.254014	post_infection_24h
cortical neurons	LRRC3-DT	0.111614	-0.00335327	0.361534	post_infection_24h
cortical neurons	LRRC34	0.810044	-0.000264896	0.972374	post_infection_24h
cortical neurons	LRRC36	0.962355	-7.52357e-05	1	post_infection_24h
cortical neurons	LRRC37A	0.36591	0.00280746	0.69118	post_infection_24h
cortical neurons	LRRC37A2	0.183624	0.000783001	0.478311	post_infection_24h
cortical neurons	LRRC37A3	0.209553	4.74115e-05	0.514977	post_infection_24h
cortical neurons	LRRC37B	0.0710491	0.00416391	0.276489	post_infection_24h
cortical neurons	LRRC39	0.658432	-0.00233355	0.9186	post_infection_24h
cortical neurons	LRRC3B	0.384617	0.00682162	0.708865	post_infection_24h
cortical neurons	LRRC4	0.249818	0.0176085	0.567079	post_infection_24h
cortical neurons	LRRC40	0.489431	0.0112174	0.795083	post_infection_24h
cortical neurons	LRRC41	0.00474338	0.0342953	0.0455224	post_infection_24h
cortical neurons	LRRC42	0.0761052	0.021135	0.28786	post_infection_24h
cortical neurons	LRRC45	0.00354376	0.0138049	0.0363994	post_infection_24h
cortical neurons	LRRC46	0.993826	4.4927e-05	1	post_infection_24h
cortical neurons	LRRC47	0.0299319	-0.0303844	0.160267	post_infection_24h
cortical neurons	LRRC49	0.0889631	0.0321904	0.316215	post_infection_24h
cortical neurons	LRRC4B	0.00597523	0.0317126	0.0534678	post_infection_24h
cortical neurons	LRRC4C	1.97366e-09	-0.097875	1.34971e-07	post_infection_24h
cortical neurons	LRRC53	0.750321	9.5221e-05	0.955021	post_infection_24h
cortical neurons	LRRC55	0.856643	0.00307613	0.977188	post_infection_24h
cortical neurons	LRRC56	0.697882	0.00160119	0.930734	post_infection_24h
cortical neurons	LRRC57	0.0071045	-0.00627508	0.0605594	post_infection_24h
cortical neurons	LRRC58	0.417407	-0.00451579	0.736338	post_infection_24h
cortical neurons	LRRC59	0.903163	0.00845944	0.99251	post_infection_24h
cortical neurons	LRRC6	0.0401694	-0.0130196	0.193708	post_infection_24h
cortical neurons	LRRC61	0.11419	-0.00637201	0.3666	post_infection_24h
cortical neurons	LRRC63	0.992672	0.000137507	1	post_infection_24h
cortical neurons	LRRC66	0.849502	0.000468148	0.974645	post_infection_24h
cortical neurons	LRRC69	0.433545	-0.00220839	0.749424	post_infection_24h
cortical neurons	LRRC7	1.00697e-07	-0.126957	4.79656e-06	post_infection_24h
cortical neurons	LRRC70	0.183631	0.000529597	0.478311	post_infection_24h
cortical neurons	LRRC73	0.525682	-0.00586331	0.824868	post_infection_24h
cortical neurons	LRRC74B	0.59447	0.00151434	0.8798	post_infection_24h
cortical neurons	LRRC75A	2.43611e-58	0.284992	8.13938e-55	post_infection_24h
cortical neurons	LRRC75B	0.823494	0.00273305	0.972374	post_infection_24h
cortical neurons	LRRC8A	0.0572163	0.00156767	0.242103	post_infection_24h
cortical neurons	LRRC8B	0.00516969	-0.0290682	0.0483635	post_infection_24h
cortical neurons	LRRC8C	0.734384	-0.0022412	0.946313	post_infection_24h
cortical neurons	LRRC8C-DT	0.1651	-0.00256233	0.451304	post_infection_24h
cortical neurons	LRRC8D	0.0216964	0.0189803	0.130346	post_infection_24h
cortical neurons	LRRC9	0.86171	-0.000225811	0.97938	post_infection_24h
cortical neurons	LRRCC1	0.690566	-0.00343653	0.927523	post_infection_24h
cortical neurons	LRRD1	0.102494	-0.00619879	0.344317	post_infection_24h
cortical neurons	LRRFIP1	0.00582265	0.0415895	0.0526447	post_infection_24h
cortical neurons	LRRFIP2	0.0803543	-0.0116877	0.298259	post_infection_24h
cortical neurons	LRRIQ1	0.00118269	0.0355488	0.0156481	post_infection_24h
cortical neurons	LRRIQ3	0.129362	-0.00331146	0.394049	post_infection_24h
cortical neurons	LRRK1	0.876551	-0.000721925	0.985141	post_infection_24h
cortical neurons	LRRK2	0.295438	-0.00325522	0.619315	post_infection_24h
cortical neurons	LRRN1	0.0407219	-0.014225	0.195467	post_infection_24h
cortical neurons	LRRN2	0.88783	-0.00260628	0.988214	post_infection_24h
cortical neurons	LRRN3	4.54732e-05	0.0513299	0.00108413	post_infection_24h
cortical neurons	LRRN4	0.0396673	0.000691205	0.192158	post_infection_24h
cortical neurons	LRRN4CL	0.268821	-0.00461624	0.58935	post_infection_24h
cortical neurons	LRRTM1	0.000264441	-0.0178963	0.00466774	post_infection_24h
cortical neurons	LRRTM2	0.304767	-0.0167883	0.629466	post_infection_24h
cortical neurons	LRRTM3	6.5181e-06	-0.0416333	0.000205729	post_infection_24h
cortical neurons	LRRTM4	0.903108	0.00550001	0.99251	post_infection_24h
cortical neurons	LRSAM1	0.765954	-0.004342	0.961359	post_infection_24h
cortical neurons	LRTM1	0.0647519	-0.00579118	0.261196	post_infection_24h
cortical neurons	LRTM2	0.00132307	0.0127809	0.0171921	post_infection_24h
cortical neurons	LRTOMT	0.110359	0.00376072	0.359032	post_infection_24h
cortical neurons	LRWD1	0.42652	0.0110761	0.743438	post_infection_24h
cortical neurons	LSAMP	0.00574033	-0.065944	0.0522015	post_infection_24h
cortical neurons	LSG1	0.0468844	0.00213738	0.213958	post_infection_24h
cortical neurons	LSM1	0.172568	0.0257502	0.4624	post_infection_24h
cortical neurons	LSM10	0.000153993	0.0807447	0.0030091	post_infection_24h
cortical neurons	LSM11	0.813564	-0.00652441	0.972374	post_infection_24h
cortical neurons	LSM12	0.00252569	0.055475	0.0280489	post_infection_24h
cortical neurons	LSM14A	0.00108079	0.0556585	0.0145441	post_infection_24h
cortical neurons	LSM14B	0.00289723	0.00739273	0.0312692	post_infection_24h
cortical neurons	LSM2	6.19814e-07	0.0970341	2.51472e-05	post_infection_24h
cortical neurons	LSM3	0.170431	-0.0392612	0.459277	post_infection_24h
cortical neurons	LSM4	7.70081e-11	0.141487	6.72039e-09	post_infection_24h
cortical neurons	LSM5	0.90646	0.00199808	0.99265	post_infection_24h
cortical neurons	LSM6	0.0918685	-0.0108238	0.322155	post_infection_24h
cortical neurons	LSM7	2.74537e-05	0.087179	0.000704042	post_infection_24h
cortical neurons	LSM8	0.0703482	0.00103266	0.274813	post_infection_24h
cortical neurons	LSMEM1	0.334889	-0.00550782	0.659966	post_infection_24h
cortical neurons	LSMEM2	0.897866	0.000217876	0.990687	post_infection_24h
cortical neurons	LSP1	0.86953	-8.3997e-05	0.98279	post_infection_24h
cortical neurons	LSR	0.225444	-0.000628036	0.536387	post_infection_24h
cortical neurons	LSS	0.00657654	-0.0484505	0.0574354	post_infection_24h
cortical neurons	LST1	0.143916	-0.00100332	0.418176	post_infection_24h
cortical neurons	LTA	0.66672	-0.0015862	0.918685	post_infection_24h
cortical neurons	LTA4H	0.0359415	-0.0272153	0.180154	post_infection_24h
cortical neurons	LTB	0.282047	-0.00236075	0.604442	post_infection_24h
cortical neurons	LTB4R	0.898982	0.00232483	0.990969	post_infection_24h
cortical neurons	LTB4R2	0.844046	0.000434967	0.973018	post_infection_24h
cortical neurons	LTBP1	0.0427036	0.0100616	0.201402	post_infection_24h
cortical neurons	LTBP2	0.891391	0.000291795	0.989152	post_infection_24h
cortical neurons	LTBP3	0.0146827	0.0325109	0.100407	post_infection_24h
cortical neurons	LTBP4	0.524592	-0.00833155	0.824212	post_infection_24h
cortical neurons	LTBR	0.914665	0.000881024	0.99265	post_infection_24h
cortical neurons	LTC4S	0.706249	-0.00159296	0.933582	post_infection_24h
cortical neurons	LTN1	0.0071055	-0.0455062	0.0605594	post_infection_24h
cortical neurons	LTV1	0.0676942	0.00582146	0.268072	post_infection_24h
cortical neurons	LUADT1	0.979878	7.51713e-05	1	post_infection_24h
cortical neurons	LUC7L	0.935401	-0.00348841	0.992958	post_infection_24h
cortical neurons	LUC7L2	0.0308135	-0.0134795	0.163443	post_infection_24h
cortical neurons	LUC7L3	0.562432	0.0144351	0.855139	post_infection_24h
cortical neurons	LUM	0.934129	0.000167367	0.99265	post_infection_24h
cortical neurons	LURAP1	0.718654	-0.0008388	0.938836	post_infection_24h
cortical neurons	LURAP1L	0.00897034	-0.011505	0.0714572	post_infection_24h
cortical neurons	LURAP1L-AS1	0.191972	-0.000653693	0.490586	post_infection_24h
cortical neurons	LUZP1	0.416301	0.0177282	0.735492	post_infection_24h
cortical neurons	LUZP2	0.00592149	-0.015857	0.0532251	post_infection_24h
cortical neurons	LVRN	0.427483	-0.000274595	0.744174	post_infection_24h
cortical neurons	LXN	0.385746	-0.00122035	0.709342	post_infection_24h
cortical neurons	LY6G5B	0.993572	-0.0005011	1	post_infection_24h
cortical neurons	LY6G5C	0.0881209	0.00852571	0.314748	post_infection_24h
cortical neurons	LY6G6C	0.536012	0.00355898	0.833225	post_infection_24h
cortical neurons	LY6G6F-LY6G6D	1	-0.000145042	1	post_infection_24h
cortical neurons	LY75	0.594822	-0.000988417	0.87993	post_infection_24h
cortical neurons	LY86-AS1	0.204065	-0.00192053	0.507416	post_infection_24h
cortical neurons	LYAR	0.615081	0.00984386	0.895769	post_infection_24h
cortical neurons	LYG1	0.287207	0.00222683	0.610464	post_infection_24h
cortical neurons	LYG2	0.0655842	0.00442689	0.263203	post_infection_24h
cortical neurons	LYL1	0.403377	-0.00120349	0.725656	post_infection_24h
cortical neurons	LYN	0.46356	0.00310273	0.774962	post_infection_24h
cortical neurons	LYPD1	0.00646191	-0.0284206	0.0567097	post_infection_24h
cortical neurons	LYPD3	0.255754	0.0047573	0.574268	post_infection_24h
cortical neurons	LYPD5	0.764711	-0.00111222	0.960891	post_infection_24h
cortical neurons	LYPD6	0.442648	-0.00165798	0.75777	post_infection_24h
cortical neurons	LYPD6B	0.846336	-0.00100554	0.973314	post_infection_24h
cortical neurons	LYPLA1	0.00379702	0.0464054	0.0382943	post_infection_24h
cortical neurons	LYPLA2	0.00858814	-0.030831	0.069238	post_infection_24h
cortical neurons	LYPLAL1	0.0537638	0.00306537	0.232728	post_infection_24h
cortical neurons	LYPLAL1-DT	0.36395	0.00163826	0.688993	post_infection_24h
cortical neurons	LYRM1	0.11304	0.00262443	0.364106	post_infection_24h
cortical neurons	LYRM2	0.00590047	0.0478299	0.053077	post_infection_24h
cortical neurons	LYRM4	0.000991512	0.0382158	0.0135532	post_infection_24h
cortical neurons	LYRM7	0.0379573	0.0367254	0.187446	post_infection_24h
cortical neurons	LYRM9	8.55573e-06	-0.0418424	0.000262945	post_infection_24h
cortical neurons	LYSMD1	4.76255e-07	0.0497072	1.97494e-05	post_infection_24h
cortical neurons	LYSMD2	0.00726288	0.0139937	0.0614115	post_infection_24h
cortical neurons	LYSMD3	0.784561	-0.00299582	0.968415	post_infection_24h
cortical neurons	LYSMD4	0.396503	-0.00862638	0.719538	post_infection_24h
cortical neurons	LYST	0.00124385	-0.0566789	0.0163158	post_infection_24h
cortical neurons	LYZ	0.95726	0.000449374	1	post_infection_24h
cortical neurons	LZIC	0.099192	0.0348976	0.337444	post_infection_24h
cortical neurons	LZTFL1	0.0277391	-0.0223086	0.152902	post_infection_24h
cortical neurons	LZTR1	0.463432	-0.00230133	0.774804	post_infection_24h
cortical neurons	LZTS1	0.00380814	0.0371045	0.0383735	post_infection_24h
cortical neurons	LZTS2	0.0680235	-0.00554758	0.268966	post_infection_24h
cortical neurons	LZTS3	0.40837	-0.0159847	0.729414	post_infection_24h
cortical neurons	M6PR	0.267406	-0.0199378	0.588038	post_infection_24h
cortical neurons	MAATS1	0.977667	-3.95629e-05	1	post_infection_24h
cortical neurons	MAB21L1	1.50804e-05	-0.013512	0.000426998	post_infection_24h
cortical neurons	MAB21L2	0.246755	-0.000860005	0.563737	post_infection_24h
cortical neurons	MACC1	0.00238019	-0.0155521	0.0268154	post_infection_24h
cortical neurons	MACF1	0.0246512	0.0104729	0.141448	post_infection_24h
cortical neurons	MACO1	0.00321627	0.0685275	0.0338228	post_infection_24h
cortical neurons	MACROD1	0.747022	-0.0068383	0.953382	post_infection_24h
cortical neurons	MACROD2	0.305609	0.0243146	0.630343	post_infection_24h
cortical neurons	MACROD2-AS1	0.327189	0.000505916	0.653484	post_infection_24h
cortical neurons	MAD1L1	0.0156581	0.019127	0.105022	post_infection_24h
cortical neurons	MAD2L1	0.0277845	0.018645	0.153044	post_infection_24h
cortical neurons	MAD2L1BP	0.00173987	-0.0108397	0.0212824	post_infection_24h
cortical neurons	MAD2L2	5.0225e-06	0.08145	0.000162921	post_infection_24h
cortical neurons	MADCAM1	0.00855549	-0.0118037	0.0690896	post_infection_24h
cortical neurons	MADD	0.794116	0.00597113	0.970824	post_infection_24h
cortical neurons	MAEA	0.185761	-0.0184154	0.481128	post_infection_24h
cortical neurons	MAEL	0.249509	0.000991007	0.566721	post_infection_24h
cortical neurons	MAF	0.174381	-0.0152211	0.465202	post_infection_24h
cortical neurons	MAF1	0.144562	-0.0235629	0.419015	post_infection_24h
cortical neurons	MAFA	0.0353613	0.00687405	0.178316	post_infection_24h
cortical neurons	MAFA-AS1	0.0310941	0.00415382	0.164398	post_infection_24h
cortical neurons	MAFB	0.287897	-0.0122409	0.611181	post_infection_24h
cortical neurons	MAFF	0.503947	-0.00490904	0.807503	post_infection_24h
cortical neurons	MAFG	0.346837	0.00783791	0.671509	post_infection_24h
cortical neurons	MAFG-DT	0.001915	0.0250313	0.0227813	post_infection_24h
cortical neurons	MAFK	0.117982	0.00968998	0.372928	post_infection_24h
cortical neurons	MAFTRR	0.323967	0.000232	0.649782	post_infection_24h
cortical neurons	MAGED1	0.176765	-0.0222022	0.468406	post_infection_24h
cortical neurons	MAGED2	0.000873957	-0.079838	0.012341	post_infection_24h
cortical neurons	MAGED4	0.859576	0.000145264	0.978378	post_infection_24h
cortical neurons	MAGED4B	0.949373	0.000140162	0.997591	post_infection_24h
cortical neurons	MAGEE1	0.0113008	-0.0284707	0.0836931	post_infection_24h
cortical neurons	MAGEF1	0.000133508	-0.0766979	0.00268485	post_infection_24h
cortical neurons	MAGEH1	0.00117128	-0.0675016	0.0155471	post_infection_24h
cortical neurons	MAGEL2	0.00141065	-0.021393	0.0180979	post_infection_24h
cortical neurons	MAGI1	4.02435e-06	-0.0999302	0.000133128	post_infection_24h
cortical neurons	MAGI2	3.44046e-11	0.108775	3.16793e-09	post_infection_24h
cortical neurons	MAGI3	0.104944	-0.0313893	0.349634	post_infection_24h
cortical neurons	MAGIX	0.391166	-0.00633707	0.714294	post_infection_24h
cortical neurons	MAGOH	0.00582315	0.0287838	0.0526447	post_infection_24h
cortical neurons	MAGOHB	0.000269164	-0.020538	0.0047368	post_infection_24h
cortical neurons	MAGT1	0.0627826	-0.00961692	0.255878	post_infection_24h
cortical neurons	MAIP1	0.0522714	0.00396638	0.22869	post_infection_24h
cortical neurons	MAK	0.908698	0.000793471	0.99265	post_infection_24h
cortical neurons	MAK16	0.0466454	0.00957772	0.213241	post_infection_24h
cortical neurons	MAL2	0.010635	0.0246475	0.0803392	post_infection_24h
cortical neurons	MALAT1	1.86452e-11	-0.134879	1.77266e-09	post_infection_24h
cortical neurons	MALINC1	0.712427	0.00126097	0.936673	post_infection_24h
cortical neurons	MALL	0.0324538	-0.00183647	0.169447	post_infection_24h
cortical neurons	MALRD1	0.834262	0.000602292	0.972374	post_infection_24h
cortical neurons	MALSU1	0.788192	-0.00364636	0.969123	post_infection_24h
cortical neurons	MALT1	0.00246366	-0.0263456	0.0274774	post_infection_24h
cortical neurons	MAMDC2	0.857699	0.000250867	0.977755	post_infection_24h
cortical neurons	MAMDC2-AS1	0.518309	0.00190297	0.81835	post_infection_24h
cortical neurons	MAMDC4	0.869199	-0.00179397	0.982726	post_infection_24h
cortical neurons	MAML1	0.000829398	0.0256251	0.0118064	post_infection_24h
cortical neurons	MAML2	0.171716	-0.00661826	0.46156	post_infection_24h
cortical neurons	MAML3	0.0350285	0.0212508	0.177365	post_infection_24h
cortical neurons	MAMLD1	0.27708	-0.00632832	0.598869	post_infection_24h
cortical neurons	MAMSTR	0.529762	-0.00453967	0.828288	post_infection_24h
cortical neurons	MAN1A1	0.0100265	-0.0056701	0.0773667	post_infection_24h
cortical neurons	MAN1A2	0.721369	0.00598236	0.94012	post_infection_24h
cortical neurons	MAN1B1	0.0974101	-0.0309239	0.334051	post_infection_24h
cortical neurons	MAN1B1-DT	8.47872e-05	-0.027324	0.00183952	post_infection_24h
cortical neurons	MAN1C1	0.197957	0.000489252	0.498849	post_infection_24h
cortical neurons	MAN2A1	0.46085	-0.0018533	0.772711	post_infection_24h
cortical neurons	MAN2A2	0.14598	-0.0261128	0.421297	post_infection_24h
cortical neurons	MAN2B1	0.0319075	-0.00136125	0.167284	post_infection_24h
cortical neurons	MAN2B2	0.847273	0.0019089	0.973534	post_infection_24h
cortical neurons	MAN2C1	0.471574	0.0112944	0.781307	post_infection_24h
cortical neurons	MANBA	0.107381	-0.0139376	0.353825	post_infection_24h
cortical neurons	MANBAL	0.0138565	-0.00376691	0.096595	post_infection_24h
cortical neurons	MANEA	0.415028	0.0065776	0.734625	post_infection_24h
cortical neurons	MANEA-DT	0.831337	0.0036005	0.972374	post_infection_24h
cortical neurons	MANEAL	0.153815	0.0076987	0.433262	post_infection_24h
cortical neurons	MANF	0.00702546	0.0334158	0.0600773	post_infection_24h
cortical neurons	MANSC1	0.738793	0.00466434	0.948978	post_infection_24h
cortical neurons	MANSC4	0.974579	-7.93965e-06	1	post_infection_24h
cortical neurons	MAOA	0.122406	-0.0115065	0.381236	post_infection_24h
cortical neurons	MAOB	0.52743	0.000783413	0.826515	post_infection_24h
cortical neurons	MAP10	0.245213	-0.00965033	0.561738	post_infection_24h
cortical neurons	MAP1A	0.255926	0.0298765	0.574434	post_infection_24h
cortical neurons	MAP1B	1.40053e-25	0.189029	6.14627e-23	post_infection_24h
cortical neurons	MAP1LC3A	3.54978e-07	-0.113631	1.53132e-05	post_infection_24h
cortical neurons	MAP1LC3B	0.398182	-0.0240345	0.721036	post_infection_24h
cortical neurons	MAP1LC3B2	0.0291464	-0.0163199	0.15754	post_infection_24h
cortical neurons	MAP1S	0.449907	-0.000703821	0.764601	post_infection_24h
cortical neurons	MAP2	0.0218675	0.0216665	0.130869	post_infection_24h
cortical neurons	MAP2K1	0.12515	0.0218581	0.385537	post_infection_24h
cortical neurons	MAP2K2	0.155305	0.0194937	0.435733	post_infection_24h
cortical neurons	MAP2K3	0.555454	0.00553808	0.849193	post_infection_24h
cortical neurons	MAP2K4	0.235202	-0.00650791	0.549156	post_infection_24h
cortical neurons	MAP2K5	0.496925	-0.0112694	0.802242	post_infection_24h
cortical neurons	MAP2K6	0.0681409	0.0111287	0.269112	post_infection_24h
cortical neurons	MAP2K7	0.236574	-0.0260779	0.550657	post_infection_24h
cortical neurons	MAP3K1	0.156736	-0.00769423	0.438277	post_infection_24h
cortical neurons	MAP3K10	0.214211	0.00653909	0.520534	post_infection_24h
cortical neurons	MAP3K11	0.906053	-0.00456195	0.99265	post_infection_24h
cortical neurons	MAP3K12	0.0964577	0.00588301	0.331855	post_infection_24h
cortical neurons	MAP3K13	0.402264	-0.0123022	0.72482	post_infection_24h
cortical neurons	MAP3K14	0.621888	0.000416724	0.900936	post_infection_24h
cortical neurons	MAP3K14-AS1	0.211458	0.00200593	0.517797	post_infection_24h
cortical neurons	MAP3K15	0.142825	-0.0043337	0.4163	post_infection_24h
cortical neurons	MAP3K19	1	-0.0001648	1	post_infection_24h
cortical neurons	MAP3K2	0.0991545	-0.0375857	0.337444	post_infection_24h
cortical neurons	MAP3K20	0.0410028	0.0217228	0.19635	post_infection_24h
cortical neurons	MAP3K21	0.0111736	-0.0196455	0.0830828	post_infection_24h
cortical neurons	MAP3K3	0.472921	-0.0107772	0.782129	post_infection_24h
cortical neurons	MAP3K4	0.724184	-0.0114562	0.941427	post_infection_24h
cortical neurons	MAP3K5	0.873555	-0.00177303	0.983853	post_infection_24h
cortical neurons	MAP3K6	0.632688	-0.000294008	0.907207	post_infection_24h
cortical neurons	MAP3K7	0.0379894	-0.035683	0.187499	post_infection_24h
cortical neurons	MAP3K7CL	0.286014	-0.00130311	0.609058	post_infection_24h
cortical neurons	MAP3K8	0.87103	-0.000102409	0.983267	post_infection_24h
cortical neurons	MAP3K9	0.239098	-0.00170881	0.553665	post_infection_24h
cortical neurons	MAP4	0.683725	0.0167901	0.924757	post_infection_24h
cortical neurons	MAP4K1	0.299885	-0.00415513	0.623925	post_infection_24h
cortical neurons	MAP4K2	0.38698	0.0026434	0.71045	post_infection_24h
cortical neurons	MAP4K3	0.187216	-0.0215037	0.483664	post_infection_24h
cortical neurons	MAP4K4	0.306343	0.0316395	0.631312	post_infection_24h
cortical neurons	MAP4K5	0.000906453	-0.0663263	0.0126834	post_infection_24h
cortical neurons	MAP6	1.9666e-29	0.258586	1.14987e-26	post_infection_24h
cortical neurons	MAP6D1	0.81497	-0.00040037	0.972374	post_infection_24h
cortical neurons	MAP7	0.106331	-0.0155321	0.352296	post_infection_24h
cortical neurons	MAP7D1	0.000655105	0.0711628	0.00976519	post_infection_24h
cortical neurons	MAP7D2	0.0216568	0.00647619	0.130197	post_infection_24h
cortical neurons	MAP7D3	0.159566	0.00708867	0.443274	post_infection_24h
cortical neurons	MAP9	0.14132	0.0436635	0.41403	post_infection_24h
cortical neurons	MAPK1	0.240045	0.0266161	0.554785	post_infection_24h
cortical neurons	MAPK10	0.0111683	-0.0535336	0.0830801	post_infection_24h
cortical neurons	MAPK11	0.735249	0.00547274	0.946568	post_infection_24h
cortical neurons	MAPK12	0.519075	0.00482965	0.818951	post_infection_24h
cortical neurons	MAPK13	0.346894	-0.00783704	0.671509	post_infection_24h
cortical neurons	MAPK14	0.0178176	-0.0354775	0.114515	post_infection_24h
cortical neurons	MAPK15	0.434297	-0.00445306	0.750157	post_infection_24h
cortical neurons	MAPK1IP1L	0.0262347	0.0080697	0.147459	post_infection_24h
cortical neurons	MAPK3	0.820673	-0.00160192	0.972374	post_infection_24h
cortical neurons	MAPK4	0.508554	-0.00482962	0.811161	post_infection_24h
cortical neurons	MAPK6	0.434582	-0.0245981	0.750277	post_infection_24h
cortical neurons	MAPK7	0.00700813	0.0192914	0.059951	post_infection_24h
cortical neurons	MAPK8	0.0670731	0.0424315	0.266605	post_infection_24h
cortical neurons	MAPK8IP1	0.192866	-0.0274803	0.492029	post_infection_24h
cortical neurons	MAPK8IP2	0.0761252	0.0094491	0.28786	post_infection_24h
cortical neurons	MAPK8IP3	0.0608744	-0.0211135	0.251188	post_infection_24h
cortical neurons	MAPK9	0.20591	-0.0260799	0.51005	post_infection_24h
cortical neurons	MAPKAP1	0.000713851	0.00491254	0.0105136	post_infection_24h
cortical neurons	MAPKAPK2	0.24865	0.00097547	0.565868	post_infection_24h
cortical neurons	MAPKAPK3	0.747049	0.0029795	0.953382	post_infection_24h
cortical neurons	MAPKAPK5	0.723588	-0.00420318	0.941171	post_infection_24h
cortical neurons	MAPKAPK5-AS1	0.0255244	-0.00927163	0.145106	post_infection_24h
cortical neurons	MAPKBP1	0.209724	0.00216707	0.515075	post_infection_24h
cortical neurons	MAPRE1	0.0221214	0.0458629	0.131846	post_infection_24h
cortical neurons	MAPRE2	0.648923	0.0198181	0.916076	post_infection_24h
cortical neurons	MAPRE3	0.209823	0.029532	0.515153	post_infection_24h
cortical neurons	MAPT	0.737559	-0.0145156	0.94796	post_infection_24h
cortical neurons	MAPT-AS1	0.116968	-0.00808128	0.371237	post_infection_24h
cortical neurons	MARC1	0.927962	0.000606906	0.99265	post_infection_24h
cortical neurons	MARC2	0.532104	0.000457262	0.829933	post_infection_24h
cortical neurons	MARCH1	3.54393e-06	0.0915991	0.000118408	post_infection_24h
cortical neurons	MARCH10	0.0691812	-0.00489213	0.271912	post_infection_24h
cortical neurons	MARCH11	0.107296	-0.00220897	0.353742	post_infection_24h
cortical neurons	MARCH2	0.000590114	0.0378339	0.00893306	post_infection_24h
cortical neurons	MARCH3	3.8408e-10	0.0624789	2.99429e-08	post_infection_24h
cortical neurons	MARCH4	0.755144	0.00643349	0.956941	post_infection_24h
cortical neurons	MARCH5	0.000171468	0.0141375	0.00328713	post_infection_24h
cortical neurons	MARCH6	0.0101122	0.0575699	0.0776438	post_infection_24h
cortical neurons	MARCH7	0.0023998	0.00518779	0.026958	post_infection_24h
cortical neurons	MARCH8	3.97132e-05	-0.0347759	0.000965502	post_infection_24h
cortical neurons	MARCH9	0.135361	0.00597515	0.403958	post_infection_24h
cortical neurons	MARCKS	0.00168345	-0.0565706	0.0207443	post_infection_24h
cortical neurons	MARCKSL1	0.461816	0.00588733	0.773571	post_infection_24h
cortical neurons	MARF1	0.0345253	-0.0365401	0.176075	post_infection_24h
cortical neurons	MARK1	0.000267818	-0.0722365	0.00471667	post_infection_24h
cortical neurons	MARK2	0.00105036	0.0548132	0.0142081	post_infection_24h
cortical neurons	MARK3	0.0242827	0.0400885	0.140055	post_infection_24h
cortical neurons	MARK4	0.909711	-0.00510746	0.99265	post_infection_24h
cortical neurons	MARS	0.0133125	0.00171697	0.0938659	post_infection_24h
cortical neurons	MARS2	0.442838	0.00579189	0.757985	post_infection_24h
cortical neurons	MARVELD1	0.00364928	0.0162449	0.0371892	post_infection_24h
cortical neurons	MARVELD2	0.785818	0.000192694	0.968524	post_infection_24h
cortical neurons	MARVELD3	0.59765	-0.000930083	0.882105	post_infection_24h
cortical neurons	MAS1	0.957353	0.000363796	1	post_infection_24h
cortical neurons	MASP1	3.32544e-14	0.0635181	4.9225e-12	post_infection_24h
cortical neurons	MASP2	0.778858	0.000925904	0.965936	post_infection_24h
cortical neurons	MAST1	0.0349286	-0.0425236	0.177142	post_infection_24h
cortical neurons	MAST2	0.0349757	-0.0361815	0.177242	post_infection_24h
cortical neurons	MAST3	0.26076	-0.0104293	0.579499	post_infection_24h
cortical neurons	MAST4	0.58789	-0.00535826	0.875099	post_infection_24h
cortical neurons	MAST4-AS1	0.00390206	-0.00252937	0.0391265	post_infection_24h
cortical neurons	MASTL	0.637054	-0.00287536	0.909944	post_infection_24h
cortical neurons	MAT1A	0.428175	-0.000988918	0.744632	post_infection_24h
cortical neurons	MAT2A	6.06812e-05	0.0676723	0.00139033	post_infection_24h
cortical neurons	MAT2B	0.53409	0.00694988	0.831401	post_infection_24h
cortical neurons	MATK	0.822488	0.000706003	0.972374	post_infection_24h
cortical neurons	MATN1	0.901116	-0.00028628	0.991919	post_infection_24h
cortical neurons	MATN1-AS1	0.00373503	-0.01229	0.0378487	post_infection_24h
cortical neurons	MATN2	0.973081	-0.000296415	1	post_infection_24h
cortical neurons	MATN3	0.0751106	-0.000840813	0.285804	post_infection_24h
cortical neurons	MATN4	0.15231	-0.0121447	0.430898	post_infection_24h
cortical neurons	MATR3.1	0.834743	-0.00616619	0.972374	post_infection_24h
cortical neurons	MAU2	0.82329	0.00021592	0.972374	post_infection_24h
cortical neurons	MAVS	0.133317	-0.00827008	0.400671	post_infection_24h
cortical neurons	MAX	0.0357779	-0.0283155	0.179615	post_infection_24h
cortical neurons	MAZ	0.271194	0.0333448	0.591945	post_infection_24h
cortical neurons	MB	0.994599	0.00023123	1	post_infection_24h
cortical neurons	MB21D2	0.103554	0.000784379	0.346831	post_infection_24h
cortical neurons	MBD1	0.348577	-0.0057604	0.673383	post_infection_24h
cortical neurons	MBD2	0.461661	-0.0106153	0.773504	post_infection_24h
cortical neurons	MBD3	0.0850758	0.00977598	0.307773	post_infection_24h
cortical neurons	MBD4	0.0830766	-0.00019301	0.304258	post_infection_24h
cortical neurons	MBD5	0.00330893	-0.0467497	0.0345101	post_infection_24h
cortical neurons	MBD6	0.28697	-0.00722756	0.610205	post_infection_24h
cortical neurons	MBIP	0.0131698	0.0214923	0.0932532	post_infection_24h
cortical neurons	MBLAC1	0.531442	0.00246556	0.829454	post_infection_24h
cortical neurons	MBLAC2	0.0240213	-0.0209014	0.139067	post_infection_24h
cortical neurons	MBNL1	0.0908792	-0.00721113	0.320248	post_infection_24h
cortical neurons	MBNL1-AS1	0.648449	0.000670475	0.915824	post_infection_24h
cortical neurons	MBNL2	0.0897953	-0.0175523	0.318105	post_infection_24h
cortical neurons	MBNL3	0.897857	0.000599392	0.990687	post_infection_24h
cortical neurons	MBOAT2	0.0719281	0.0409698	0.278672	post_infection_24h
cortical neurons	MBOAT7	0.539903	0.0104622	0.836476	post_infection_24h
cortical neurons	MBP	1.0743e-05	-0.0175783	0.000320481	post_infection_24h
cortical neurons	MBTD1	0.0574975	-0.0259437	0.242866	post_infection_24h
cortical neurons	MBTPS1	0.0720243	-0.0331005	0.278938	post_infection_24h
cortical neurons	MBTPS2	0.00381286	-0.0292055	0.0384044	post_infection_24h
cortical neurons	MC1R	0.641742	-0.00338845	0.912739	post_infection_24h
cortical neurons	MC4R	0.720924	0.000370366	0.939786	post_infection_24h
cortical neurons	MCAM	0.0104083	0.0156594	0.0791894	post_infection_24h
cortical neurons	MCAT	0.0205173	-0.00685188	0.125814	post_infection_24h
cortical neurons	MCC	0.799349	-0.00078304	0.97229	post_infection_24h
cortical neurons	MCCC1	0.314814	-0.00445355	0.639916	post_infection_24h
cortical neurons	MCCC2	0.399296	0.00474573	0.722172	post_infection_24h
cortical neurons	MCEE	0.0437385	-0.00866002	0.204632	post_infection_24h
cortical neurons	MCEMP1	0.354602	-0.00155756	0.679679	post_infection_24h
cortical neurons	MCF2	0.166837	-0.0174044	0.454247	post_infection_24h
cortical neurons	MCF2L	0.884618	-0.000483136	0.987181	post_infection_24h
cortical neurons	MCF2L-AS1	0.651999	-0.000114765	0.917272	post_infection_24h
cortical neurons	MCF2L2	0.148149	0.00328938	0.424414	post_infection_24h
cortical neurons	MCFD2	0.0973096	0.00450314	0.333865	post_infection_24h
cortical neurons	MCHR1	0.166693	0.000317348	0.454014	post_infection_24h
cortical neurons	MCL1	0.510795	0.00896627	0.812298	post_infection_24h
cortical neurons	MCM10	0.464882	0.00152793	0.775732	post_infection_24h
cortical neurons	MCM2	0.18665	0.00829409	0.482681	post_infection_24h
cortical neurons	MCM3	0.063664	-0.0109809	0.258682	post_infection_24h
cortical neurons	MCM3AP	0.120836	0.0162203	0.378352	post_infection_24h
cortical neurons	MCM3AP-AS1	0.414525	-0.016628	0.734406	post_infection_24h
cortical neurons	MCM4	0.0486201	0.00286637	0.219311	post_infection_24h
cortical neurons	MCM5	0.465877	0.00368476	0.776549	post_infection_24h
cortical neurons	MCM6	0.0286566	-0.00302356	0.15601	post_infection_24h
cortical neurons	MCM7	0.758747	-0.0083304	0.958749	post_infection_24h
cortical neurons	MCM8	0.264353	0.00413888	0.584153	post_infection_24h
cortical neurons	MCM9	0.976694	-0.000830215	1	post_infection_24h
cortical neurons	MCMBP	0.375748	-0.0151825	0.700072	post_infection_24h
cortical neurons	MCMDC2	0.459681	0.00109202	0.771887	post_infection_24h
cortical neurons	MCOLN1	0.0864396	0.0223681	0.311055	post_infection_24h
cortical neurons	MCPH1	0.452381	-0.0205457	0.765852	post_infection_24h
cortical neurons	MCPH1-AS1	0.538542	0.000411473	0.835406	post_infection_24h
cortical neurons	MCRIP1	0.147003	0.029806	0.422736	post_infection_24h
cortical neurons	MCRIP2	0.804145	0.00441773	0.972322	post_infection_24h
cortical neurons	MCRS1	0.0174945	0.0273713	0.113202	post_infection_24h
cortical neurons	MCTP1	0.00172346	-0.0121259	0.021137	post_infection_24h
cortical neurons	MCTP2	0.335667	-0.00141622	0.660823	post_infection_24h
cortical neurons	MCTS1	7.5331e-05	0.0832652	0.00167635	post_infection_24h
cortical neurons	MCU	0.161593	-0.00733379	0.445678	post_infection_24h
cortical neurons	MCUB	0.00805632	-0.0191196	0.0662056	post_infection_24h
cortical neurons	MCUR1	0.324647	0.0128438	0.650349	post_infection_24h
cortical neurons	MDC1	0.111803	0.0109249	0.361967	post_infection_24h
cortical neurons	MDFI	0.000933192	-0.0249129	0.0129528	post_infection_24h
cortical neurons	MDFIC	0.874766	0.000986634	0.984443	post_infection_24h
cortical neurons	MDGA1	8.08234e-05	-0.0177362	0.0017766	post_infection_24h
cortical neurons	MDGA2	0.107125	0.00494362	0.353425	post_infection_24h
cortical neurons	MDH1	0.0916953	0.0319132	0.321911	post_infection_24h
cortical neurons	MDH1B	0.685473	-0.000679241	0.925269	post_infection_24h
cortical neurons	MDH2	0.0611018	0.0278194	0.251859	post_infection_24h
cortical neurons	MDK	0.0977795	0.0169206	0.334622	post_infection_24h
cortical neurons	MDM1	0.309129	0.0113091	0.633481	post_infection_24h
cortical neurons	MDM2	0.0131037	0.0411925	0.0928976	post_infection_24h
cortical neurons	MDM4	3.71219e-05	0.0729596	0.000912941	post_infection_24h
cortical neurons	MDN1	0.110651	0.0208111	0.359481	post_infection_24h
cortical neurons	MDP1	0.609441	0.00561772	0.891609	post_infection_24h
cortical neurons	ME1	0.299856	-0.000283153	0.623925	post_infection_24h
cortical neurons	ME2	5.30337e-08	0.106399	2.73205e-06	post_infection_24h
cortical neurons	ME3	0.113955	-0.00642947	0.366046	post_infection_24h
cortical neurons	MEA1	0.0142789	0.0396887	0.0986906	post_infection_24h
cortical neurons	MEAF6	0.121945	0.0308872	0.380424	post_infection_24h
cortical neurons	MECOM	0.109669	-0.0011832	0.35793	post_infection_24h
cortical neurons	MECP2	0.243763	-0.0179661	0.560088	post_infection_24h
cortical neurons	MECR	0.193589	0.00736617	0.493155	post_infection_24h
cortical neurons	MED1	0.0537829	0.0287934	0.232761	post_infection_24h
cortical neurons	MED10	0.00198967	-0.0756094	0.0233493	post_infection_24h
cortical neurons	MED11	0.316825	0.00781149	0.64162	post_infection_24h
cortical neurons	MED12	0.354743	-0.00834872	0.679745	post_infection_24h
cortical neurons	MED12L	0.768166	0.00244713	0.961925	post_infection_24h
cortical neurons	MED13	0.351443	-0.0229523	0.676169	post_infection_24h
cortical neurons	MED13L	5.00791e-06	0.0999233	0.000162674	post_infection_24h
cortical neurons	MED14	0.127917	-0.0287959	0.39095	post_infection_24h
cortical neurons	MED14OS	0.353724	-0.00242599	0.678552	post_infection_24h
cortical neurons	MED15	0.000586209	-0.0170932	0.00889122	post_infection_24h
cortical neurons	MED16	0.520663	0.0118527	0.820215	post_infection_24h
cortical neurons	MED17	0.298568	-0.0124144	0.622528	post_infection_24h
cortical neurons	MED18	0.299842	-0.00411295	0.623925	post_infection_24h
cortical neurons	MED19	0.673268	-0.0143047	0.920271	post_infection_24h
cortical neurons	MED20	0.00180152	-0.0216894	0.0218424	post_infection_24h
cortical neurons	MED21	0.959977	0.00460753	1	post_infection_24h
cortical neurons	MED22	0.45658	0.0018964	0.76951	post_infection_24h
cortical neurons	MED23	0.0172604	-0.0384391	0.112322	post_infection_24h
cortical neurons	MED24	0.796285	-0.00839443	0.971403	post_infection_24h
cortical neurons	MED25	0.56062	0.00138642	0.853743	post_infection_24h
cortical neurons	MED26	0.000381067	0.0262582	0.00628075	post_infection_24h
cortical neurons	MED27	0.0273053	0.0265019	0.151436	post_infection_24h
cortical neurons	MED28	0.379041	0.0178688	0.702514	post_infection_24h
cortical neurons	MED29	0.402885	-0.0183942	0.725267	post_infection_24h
cortical neurons	MED30	0.30654	0.0180539	0.631438	post_infection_24h
cortical neurons	MED31	0.304078	0.0139279	0.628749	post_infection_24h
cortical neurons	MED4	0.00305649	0.0287291	0.0325673	post_infection_24h
cortical neurons	MED4-AS1	0.715204	0.000915746	0.937569	post_infection_24h
cortical neurons	MED6	0.0457768	-0.0502464	0.210629	post_infection_24h
cortical neurons	MED7	0.620555	-0.0117117	0.900121	post_infection_24h
cortical neurons	MED8	0.235686	-0.0163758	0.549468	post_infection_24h
cortical neurons	MED9	0.536568	0.000924541	0.833616	post_infection_24h
cortical neurons	MEF2A	0.0159563	-0.0521304	0.106534	post_infection_24h
cortical neurons	MEF2C	0.0197881	-0.0431292	0.12276	post_infection_24h
cortical neurons	MEF2C-AS1	0.879274	-0.000823676	0.985785	post_infection_24h
cortical neurons	MEF2C-AS2	0.501101	-0.000701763	0.805185	post_infection_24h
cortical neurons	MEF2D	0.115793	0.0228857	0.369112	post_infection_24h
cortical neurons	MEG3	1	0.00121225	1	post_infection_24h
cortical neurons	MEG8	0.73224	-0.00233945	0.945807	post_infection_24h
cortical neurons	MEG9	0.922097	7.57522e-05	0.99265	post_infection_24h
cortical neurons	MEGF10	0.243187	0.00532938	0.559204	post_infection_24h
cortical neurons	MEGF11	0.465903	-0.00439512	0.776549	post_infection_24h
cortical neurons	MEGF6	0.918848	-0.00103701	0.99265	post_infection_24h
cortical neurons	MEGF8	0.0337293	0.00969776	0.173414	post_infection_24h
cortical neurons	MEGF9	0.0272354	0.00565538	0.151266	post_infection_24h
cortical neurons	MEI1	0.469022	0.00092909	0.779278	post_infection_24h
cortical neurons	MEIG1	0.890383	0.000775961	0.988995	post_infection_24h
cortical neurons	MEIOB	0.505455	0.00144677	0.808948	post_infection_24h
cortical neurons	MEIOC	0.0851743	-0.000514578	0.308034	post_infection_24h
cortical neurons	MEIS1	0.00476108	-0.0271557	0.0456534	post_infection_24h
cortical neurons	MEIS1-AS2	0.0228356	-0.00558271	0.135066	post_infection_24h
cortical neurons	MEIS2	9.1569e-23	-0.269738	2.97447e-20	post_infection_24h
cortical neurons	MEIS3	6.14427e-09	0.102158	3.88384e-07	post_infection_24h
cortical neurons	MELK	0.103502	0.00295357	0.346806	post_infection_24h
cortical neurons	MELTF	0.410763	0.00289738	0.731343	post_infection_24h
cortical neurons	MELTF-AS1	0.0340581	0.00752657	0.174338	post_infection_24h
cortical neurons	MEMO1	0.81588	0.00717803	0.972374	post_infection_24h
cortical neurons	MEN1	0.553607	0.0104796	0.848143	post_infection_24h
cortical neurons	MEP1B	0.829757	-0.000937978	0.972374	post_infection_24h
cortical neurons	MEPCE	0.288318	0.00573615	0.611436	post_infection_24h
cortical neurons	MERTK	0.862765	0.000693634	0.980055	post_infection_24h
cortical neurons	MESD	0.389137	0.0171872	0.711916	post_infection_24h
cortical neurons	MESP1	3.21571e-07	-0.0648815	1.40316e-05	post_infection_24h
cortical neurons	MESP2	0.85632	0.000574684	0.977052	post_infection_24h
cortical neurons	MEST	1.72052e-15	-0.155372	2.87425e-13	post_infection_24h
cortical neurons	MESTIT1	0.547911	-0.00149444	0.843819	post_infection_24h
cortical neurons	METAP1	0.0964496	0.0262398	0.331855	post_infection_24h
cortical neurons	METAP1D	0.071903	-0.0067984	0.278672	post_infection_24h
cortical neurons	METAP2	0.0195795	0.0218978	0.121692	post_infection_24h
cortical neurons	METRN	0.285221	0.00609315	0.608246	post_infection_24h
cortical neurons	METRNL	0.00285568	0.0217939	0.0308921	post_infection_24h
cortical neurons	METTL1	0.826577	-0.00184628	0.972374	post_infection_24h
cortical neurons	METTL13	0.201885	0.00893842	0.504664	post_infection_24h
cortical neurons	METTL14	0.534805	-0.00389295	0.832314	post_infection_24h
cortical neurons	METTL15	0.149313	-0.00061261	0.426546	post_infection_24h
cortical neurons	METTL16	0.272151	-0.011688	0.593069	post_infection_24h
cortical neurons	METTL17	0.684266	-0.0086392	0.924869	post_infection_24h
cortical neurons	METTL18	0.0470384	-0.00794976	0.214451	post_infection_24h
cortical neurons	METTL21A	0.200353	-0.0123188	0.503152	post_infection_24h
cortical neurons	METTL22	0.0841187	-0.00539374	0.306253	post_infection_24h
cortical neurons	METTL23	0.259292	-0.0042394	0.577831	post_infection_24h
cortical neurons	METTL25	0.237028	-0.00373514	0.551292	post_infection_24h
cortical neurons	METTL26	0.40358	0.0204	0.725656	post_infection_24h
cortical neurons	METTL27	0.994777	-2.45618e-05	1	post_infection_24h
cortical neurons	METTL2A	0.0386797	0.0348741	0.189652	post_infection_24h
cortical neurons	METTL2B	0.308211	-0.0235311	0.632773	post_infection_24h
cortical neurons	METTL3	0.0186696	-0.0145616	0.117726	post_infection_24h
cortical neurons	METTL4	0.218977	-0.00136788	0.527222	post_infection_24h
cortical neurons	METTL5	0.0769418	0.00980113	0.289743	post_infection_24h
cortical neurons	METTL6	0.110893	-0.00690934	0.360067	post_infection_24h
cortical neurons	METTL7A	0.487176	0.00144638	0.793292	post_infection_24h
cortical neurons	METTL8	0.0621003	0.0114223	0.254684	post_infection_24h
cortical neurons	METTL9	0.316307	0.000302923	0.641278	post_infection_24h
cortical neurons	MEX3A	3.36363e-09	0.14283	2.20979e-07	post_infection_24h
cortical neurons	MEX3B	0.180476	-0.0334651	0.473841	post_infection_24h
cortical neurons	MEX3C	0.00269893	-0.00402392	0.0295656	post_infection_24h
cortical neurons	MEX3D	0.0036023	-0.0291998	0.0368389	post_infection_24h
cortical neurons	MFAP1	0.0154137	0.0396642	0.103889	post_infection_24h
cortical neurons	MFAP2	0.279785	0.00472153	0.601766	post_infection_24h
cortical neurons	MFAP3	0.0383277	-0.0155409	0.188573	post_infection_24h
cortical neurons	MFAP3L	0.348397	0.0052926	0.67322	post_infection_24h
cortical neurons	MFAP4	0.901381	0.000408295	0.992027	post_infection_24h
cortical neurons	MFAP5	0.259533	0.000496733	0.577981	post_infection_24h
cortical neurons	MFF	0.300217	-0.0144149	0.624354	post_infection_24h
cortical neurons	MFGE8	0.208205	0.00602932	0.513574	post_infection_24h
cortical neurons	MFHAS1	0.00588542	-0.0302912	0.0530132	post_infection_24h
cortical neurons	MFN1	0.475067	0.00295317	0.783284	post_infection_24h
cortical neurons	MFN2	0.37235	-0.0132274	0.697073	post_infection_24h
cortical neurons	MFNG	0.61826	-0.00180336	0.898147	post_infection_24h
cortical neurons	MFSD1	0.16897	-0.0150385	0.457388	post_infection_24h
cortical neurons	MFSD10	0.00321008	-0.0340818	0.0338034	post_infection_24h
cortical neurons	MFSD11	0.000947351	-0.041677	0.0130986	post_infection_24h
cortical neurons	MFSD12	0.35534	0.0148018	0.68009	post_infection_24h
cortical neurons	MFSD13A	1.36041e-05	0.0413095	0.000392806	post_infection_24h
cortical neurons	MFSD14A	0.368352	-0.00428217	0.693284	post_infection_24h
cortical neurons	MFSD14B	0.0857453	0.0123946	0.309573	post_infection_24h
cortical neurons	MFSD14C	0.00594686	-0.0125968	0.0533302	post_infection_24h
cortical neurons	MFSD2A	0.895428	0.0033912	0.990287	post_infection_24h
cortical neurons	MFSD2B	0.733928	-0.000337201	0.94615	post_infection_24h
cortical neurons	MFSD3	0.0931311	-0.011068	0.324723	post_infection_24h
cortical neurons	MFSD4A	0.0112513	-0.0111132	0.0834853	post_infection_24h
cortical neurons	MFSD4B	0.0942268	-0.0168091	0.32697	post_infection_24h
cortical neurons	MFSD5	0.367837	0.00399626	0.692837	post_infection_24h
cortical neurons	MFSD6	0.739003	0.00678902	0.949086	post_infection_24h
cortical neurons	MFSD8	0.205287	-0.0169316	0.5092	post_infection_24h
cortical neurons	MFSD9	0.101633	0.0067295	0.342267	post_infection_24h
cortical neurons	MGA	0.0393355	0.00393855	0.191362	post_infection_24h
cortical neurons	MGAM	0.474125	-0.0012726	0.782668	post_infection_24h
cortical neurons	MGAM2	0.0569178	0.000993784	0.241415	post_infection_24h
cortical neurons	MGARP	0.383331	-0.0014602	0.707528	post_infection_24h
cortical neurons	MGAT1	0.099834	-0.0074943	0.338737	post_infection_24h
cortical neurons	MGAT2	0.0117607	-0.0304773	0.0859831	post_infection_24h
cortical neurons	MGAT3	0.608227	0.0091671	0.891081	post_infection_24h
cortical neurons	MGAT4A	0.124267	0.00196055	0.384082	post_infection_24h
cortical neurons	MGAT4B	0.481557	0.0139164	0.788977	post_infection_24h
cortical neurons	MGAT4C	5.22991e-08	-0.0441644	2.70016e-06	post_infection_24h
cortical neurons	MGAT5	0.739576	-0.00917184	0.949404	post_infection_24h
cortical neurons	MGAT5B	0.996671	0.000156833	1	post_infection_24h
cortical neurons	MGLL	3.18135e-08	0.0773848	1.72235e-06	post_infection_24h
cortical neurons	MGME1	0.023774	0.027939	0.138143	post_infection_24h
cortical neurons	MGMT	0.666083	-0.00209386	0.918685	post_infection_24h
cortical neurons	MGP	0.996237	-0.000121854	1	post_infection_24h
cortical neurons	MGRN1	0.0666759	0.00842248	0.265645	post_infection_24h
cortical neurons	MGST1	0.00572041	0.0177984	0.0521241	post_infection_24h
cortical neurons	MGST2	0.388418	-0.00485051	0.711325	post_infection_24h
cortical neurons	MGST3	0.550264	0.016163	0.845459	post_infection_24h
cortical neurons	MHENCR	0.0306879	-0.0202752	0.162972	post_infection_24h
cortical neurons	MIA	0.139469	0.000821809	0.410353	post_infection_24h
cortical neurons	MIA-RAB4B	0.573025	0.000686293	0.863692	post_infection_24h
cortical neurons	MIA2	0.438831	0.011882	0.753828	post_infection_24h
cortical neurons	MIA3	0.956396	0.000401573	0.99974	post_infection_24h
cortical neurons	MIAT	0.0226659	-0.0635065	0.134341	post_infection_24h
cortical neurons	MIATNB	0.51006	0.00210403	0.811812	post_infection_24h
cortical neurons	MIB1	0.105967	0.0270555	0.351723	post_infection_24h
cortical neurons	MIB2	0.117675	-0.0278188	0.372452	post_infection_24h
cortical neurons	MICA	0.908535	0.00127978	0.99265	post_infection_24h
cortical neurons	MICAL1	0.435827	-0.0112447	0.751096	post_infection_24h
cortical neurons	MICAL2	0.960871	-0.000934204	1	post_infection_24h
cortical neurons	MICAL3	0.0466622	-0.0484223	0.213277	post_infection_24h
cortical neurons	MICALL1	0.000193025	0.0206569	0.00361737	post_infection_24h
cortical neurons	MICALL2	0.650449	-0.00509453	0.916863	post_infection_24h
cortical neurons	MICB	0.276487	-0.00272979	0.598028	post_infection_24h
cortical neurons	MICU1	0.399064	-0.00429059	0.722001	post_infection_24h
cortical neurons	MICU2	0.284128	-0.0233795	0.60659	post_infection_24h
cortical neurons	MICU3	0.0043806	-0.057903	0.0427423	post_infection_24h
cortical neurons	MID1	0.0177061	0.0281132	0.113986	post_infection_24h
cortical neurons	MID1IP1	0.0390955	0.0139538	0.190691	post_infection_24h
cortical neurons	MID2	0.22499	-0.00300818	0.535769	post_infection_24h
cortical neurons	MIDN	0.235497	0.0269584	0.549357	post_infection_24h
cortical neurons	MIEF1	0.00151207	0.0438904	0.0190336	post_infection_24h
cortical neurons	MIEF2	0.567443	-0.0119798	0.858543	post_infection_24h
cortical neurons	MIEN1	6.84365e-09	0.0588111	4.30267e-07	post_infection_24h
cortical neurons	MIER1	0.617365	0.00510953	0.897583	post_infection_24h
cortical neurons	MIER2	0.308304	-0.00147545	0.632773	post_infection_24h
cortical neurons	MIER3	0.634095	-0.0076969	0.907952	post_infection_24h
cortical neurons	MIF	0.0156453	-0.0592923	0.104996	post_infection_24h
cortical neurons	MIF-AS1	0.252481	0.00207616	0.570312	post_infection_24h
cortical neurons	MIF4GD	0.0690534	0.0109536	0.271706	post_infection_24h
cortical neurons	MIGA1	0.735189	-0.00896882	0.946568	post_infection_24h
cortical neurons	MIGA2	0.0458549	-0.017518	0.210781	post_infection_24h
cortical neurons	MIIP	0.0242429	0.0456425	0.140033	post_infection_24h
cortical neurons	MILR1	0.116582	0.00289414	0.370314	post_infection_24h
cortical neurons	MINCR	0.132708	-0.0061953	0.399506	post_infection_24h
cortical neurons	MINDY1	0.704108	-0.00217316	0.932988	post_infection_24h
cortical neurons	MINDY2	0.0762762	-0.0427576	0.288309	post_infection_24h
cortical neurons	MINDY3	0.508906	-0.00373035	0.811612	post_infection_24h
cortical neurons	MINDY4	0.780316	0.00159817	0.966021	post_infection_24h
cortical neurons	MINK1	0.0352034	-0.030424	0.177876	post_infection_24h
cortical neurons	MINOS1	5.85885e-13	0.119732	7.06324e-11	post_infection_24h
cortical neurons	MINPP1	0.000842646	-0.0307457	0.0119586	post_infection_24h
cortical neurons	MIOS	0.011994	0.0252381	0.0871278	post_infection_24h
cortical neurons	MIOX	0.0158318	0.00270062	0.105974	post_infection_24h
cortical neurons	MIP	0.9465	-3.92806e-05	0.996843	post_infection_24h
cortical neurons	MIPEP	0.0729461	-0.00633709	0.280926	post_infection_24h
cortical neurons	MIPOL1	0.000160128	0.0346735	0.00311311	post_infection_24h
cortical neurons	MIR124-2HG	5.94298e-13	-0.148754	7.12791e-11	post_infection_24h
cortical neurons	MIR133A1HG	0.80188	-0.000460472	0.972322	post_infection_24h
cortical neurons	MIR137HG	1.93971e-09	-0.0629677	1.33823e-07	post_infection_24h
cortical neurons	MIR181A1HG	5.60975e-07	0.105163	2.28972e-05	post_infection_24h
cortical neurons	MIR181A2HG	0.414453	-0.00625634	0.734406	post_infection_24h
cortical neurons	MIR193BHG	0.00633647	-0.00702045	0.0558814	post_infection_24h
cortical neurons	MIR194-2HG	0.611709	0.00133952	0.893552	post_infection_24h
cortical neurons	MIR210HG	0.0169508	-0.0247428	0.110987	post_infection_24h
cortical neurons	MIR222HG	0.169077	0.00535259	0.457469	post_infection_24h
cortical neurons	MIR22HG	0.541742	-0.00591375	0.838313	post_infection_24h
cortical neurons	MIR29B2CHG	0.601569	-0.00233979	0.885876	post_infection_24h
cortical neurons	MIR3150BHG	0.624932	0.000667701	0.902662	post_infection_24h
cortical neurons	MIR34AHG	0.876094	-0.00119267	0.984887	post_infection_24h
cortical neurons	MIR4300HG	0.723581	0.000500652	0.941171	post_infection_24h
cortical neurons	MIR4435-2HG	0.030368	-0.0069389	0.161751	post_infection_24h
cortical neurons	MIR4458HG	2.164e-05	-0.0230236	0.0005771	post_infection_24h
cortical neurons	MIR4500HG	0.891443	0.000560343	0.989152	post_infection_24h
cortical neurons	MIR497HG	0.318134	0.00213316	0.642947	post_infection_24h
cortical neurons	MIR670HG	0.213984	-0.000928921	0.520252	post_infection_24h
cortical neurons	MIR7-3HG	7.43963e-09	-0.104088	4.65235e-07	post_infection_24h
cortical neurons	MIR7515HG	0.681539	0.000130189	0.923911	post_infection_24h
cortical neurons	MIR762HG	0.604863	-0.00865802	0.888601	post_infection_24h
cortical neurons	MIR9-3HG	3.05946e-05	0.0343245	0.000772728	post_infection_24h
cortical neurons	MIR99AHG	0.000544669	-0.0304183	0.00841952	post_infection_24h
cortical neurons	MIRLET7BHG	0.00941323	0.0168535	0.0739277	post_infection_24h
cortical neurons	MIRLET7DHG	0.127805	0.000916547	0.390681	post_infection_24h
cortical neurons	MIS12	0.661832	0.00435431	0.918685	post_infection_24h
cortical neurons	MIS18A	0.297059	-0.00208999	0.620982	post_infection_24h
cortical neurons	MIS18A-AS1	0.459598	0.00208932	0.771817	post_infection_24h
cortical neurons	MIS18BP1	0.633607	-0.00516984	0.90778	post_infection_24h
cortical neurons	MISP	0.396261	0.00314152	0.719267	post_infection_24h
cortical neurons	MISP3	0.109728	-0.00648486	0.35805	post_infection_24h
cortical neurons	MITD1	0.568413	-0.0054062	0.859216	post_infection_24h
cortical neurons	MITF	0.507379	0.00335487	0.810248	post_infection_24h
cortical neurons	MIXL1	0.166766	0.00234562	0.454106	post_infection_24h
cortical neurons	MKI67	0.0097933	0.00800521	0.0759687	post_infection_24h
cortical neurons	MKKS	0.680687	-0.00875616	0.923911	post_infection_24h
cortical neurons	MKL1	0.449385	-0.0105594	0.763934	post_infection_24h
cortical neurons	MKL2	0.361582	-0.0134861	0.686475	post_infection_24h
cortical neurons	MKLN1	0.203626	-0.00763716	0.507125	post_infection_24h
cortical neurons	MKNK1	0.305511	0.00985966	0.630264	post_infection_24h
cortical neurons	MKNK1-AS1	0.51407	0.000683103	0.814995	post_infection_24h
cortical neurons	MKNK2	0.0239537	0.0333839	0.138842	post_infection_24h
cortical neurons	MKRN1	0.0716642	-0.0459901	0.278096	post_infection_24h
cortical neurons	MKRN2	0.26899	0.0189579	0.589499	post_infection_24h
cortical neurons	MKRN2OS	0.232455	0.00209973	0.545593	post_infection_24h
cortical neurons	MKRN3	0.00840062	0.018775	0.0680901	post_infection_24h
cortical neurons	MKS1	0.00122048	0.0199197	0.0160905	post_infection_24h
cortical neurons	MKX	0.860186	7.928e-05	0.978446	post_infection_24h
cortical neurons	MLANA	0.808415	0.000714415	0.972374	post_infection_24h
cortical neurons	MLC1	0.92353	-0.00101824	0.99265	post_infection_24h
cortical neurons	MLEC	0.208114	-0.0347378	0.513544	post_infection_24h
cortical neurons	MLF1	0.878661	-0.00732096	0.98561	post_infection_24h
cortical neurons	MLF2	0.0942128	0.044684	0.32697	post_infection_24h
cortical neurons	MLH1	0.867291	0.00603847	0.982122	post_infection_24h
cortical neurons	MLH3	7.98352e-07	-0.0803923	3.11198e-05	post_infection_24h
cortical neurons	MLIP	0.17298	0.0094755	0.462915	post_infection_24h
cortical neurons	MLKL	0.190886	0.000599329	0.48888	post_infection_24h
cortical neurons	MLLT1	0.800579	0.00546157	0.972322	post_infection_24h
cortical neurons	MLLT10	0.215942	0.0168618	0.522754	post_infection_24h
cortical neurons	MLLT11	0.583195	0.0178928	0.871679	post_infection_24h
cortical neurons	MLLT3	2.13349e-17	0.172458	4.41575e-15	post_infection_24h
cortical neurons	MLLT6	0.390465	-0.00569752	0.713452	post_infection_24h
cortical neurons	MLN	0.87617	8.13283e-05	0.984887	post_infection_24h
cortical neurons	MLST8	0.369049	-0.0150917	0.694062	post_infection_24h
cortical neurons	MLX	0.039476	0.00481786	0.191646	post_infection_24h
cortical neurons	MLXIP	0.0498099	0.0384978	0.222532	post_infection_24h
cortical neurons	MLXIPL	0.0142248	-0.0128817	0.0983997	post_infection_24h
cortical neurons	MLYCD	0.288642	0.0111756	0.61176	post_infection_24h
cortical neurons	MMAA	0.166443	0.012844	0.453641	post_infection_24h
cortical neurons	MMAB	0.000552212	-0.0564249	0.00850239	post_infection_24h
cortical neurons	MMACHC	0.0504132	-0.000477101	0.224114	post_infection_24h
cortical neurons	MMADHC	0.0454971	-0.0147216	0.209796	post_infection_24h
cortical neurons	MMD	0.135714	-0.00884475	0.404533	post_infection_24h
cortical neurons	MMD2	0.480096	-0.00023798	0.787964	post_infection_24h
cortical neurons	MME	0.687715	0.000580647	0.926407	post_infection_24h
cortical neurons	MMGT1	0.0826428	0.00384406	0.30324	post_infection_24h
cortical neurons	MMP10	0.0781819	-0.00119954	0.292777	post_infection_24h
cortical neurons	MMP11	0.972315	0.000591156	1	post_infection_24h
cortical neurons	MMP15	0.689222	-0.000872255	0.927048	post_infection_24h
cortical neurons	MMP16	0.00343449	0.0109706	0.0354797	post_infection_24h
cortical neurons	MMP17	0.285945	-0.0155216	0.609019	post_infection_24h
cortical neurons	MMP19	0.781944	-0.000547772	0.967113	post_infection_24h
cortical neurons	MMP2	0.225486	-0.00227246	0.536431	post_infection_24h
cortical neurons	MMP21	0.959592	0.000143092	1	post_infection_24h
cortical neurons	MMP23B	0.882313	-0.000751115	0.986625	post_infection_24h
cortical neurons	MMP24	0.414515	-0.00916837	0.734406	post_infection_24h
cortical neurons	MMP24OS	0.507758	0.00824715	0.810532	post_infection_24h
cortical neurons	MMP25	0.949546	-0.000266979	0.997591	post_infection_24h
cortical neurons	MMP25-AS1	5.23018e-05	-0.0288654	0.00122692	post_infection_24h
cortical neurons	MMP28	0.883189	-0.000665598	0.986717	post_infection_24h
cortical neurons	MMP9	0.856679	-0.000680383	0.977188	post_infection_24h
cortical neurons	MMRN1	0.351777	-0.000940088	0.67642	post_infection_24h
cortical neurons	MMS19	0.09245	0.0161525	0.323347	post_infection_24h
cortical neurons	MMS22L	0.21673	-0.00637858	0.524133	post_infection_24h
cortical neurons	MN1	0.010399	0.0356368	0.0791485	post_infection_24h
cortical neurons	MNAT1	0.112615	0.0176475	0.363638	post_infection_24h
cortical neurons	MND1	0.580609	0.00220121	0.870021	post_infection_24h
cortical neurons	MNS1	0.852071	-0.00137817	0.975677	post_infection_24h
cortical neurons	MNT	0.000288584	0.055233	0.00499955	post_infection_24h
cortical neurons	MNX1	0.869931	-0.00119618	0.982991	post_infection_24h
cortical neurons	MNX1-AS2	0.268308	-0.00276981	0.588944	post_infection_24h
cortical neurons	MOAP1	0.000689804	-0.0680328	0.0102044	post_infection_24h
cortical neurons	MOB1A	0.0143492	-0.00283614	0.0989701	post_infection_24h
cortical neurons	MOB1B	0.889231	-0.000849917	0.988594	post_infection_24h
cortical neurons	MOB2	0.110597	0.00579861	0.359405	post_infection_24h
cortical neurons	MOB3A	0.498793	-0.0046026	0.80333	post_infection_24h
cortical neurons	MOB3B	0.996656	-0.000381916	1	post_infection_24h
cortical neurons	MOB3C	0.553155	-0.000117752	0.847705	post_infection_24h
cortical neurons	MOB4	0.0023375	0.0208418	0.0265101	post_infection_24h
cortical neurons	MOBP	0.851088	0.000538524	0.975135	post_infection_24h
cortical neurons	MOCOS	0.641027	0.00106164	0.912165	post_infection_24h
cortical neurons	MOCS1	0.42619	0.00225209	0.743139	post_infection_24h
cortical neurons	MOCS2	4.22952e-06	0.0881916	0.000139324	post_infection_24h
cortical neurons	MOCS3	0.0162616	-0.00283918	0.107955	post_infection_24h
cortical neurons	MOG	0.201683	0.000658812	0.504574	post_infection_24h
cortical neurons	MOGAT3	0.949237	0.000276183	0.997591	post_infection_24h
cortical neurons	MOGS	0.529378	-0.00834591	0.828055	post_infection_24h
cortical neurons	MOK	0.659511	0.0089217	0.918685	post_infection_24h
cortical neurons	MON1A	0.687545	0.00716725	0.926392	post_infection_24h
cortical neurons	MON1B	0.0719318	-0.01372	0.278672	post_infection_24h
cortical neurons	MON2	0.0078846	-0.0413992	0.0652761	post_infection_24h
cortical neurons	MORC1	0.546544	-0.0010412	0.842455	post_infection_24h
cortical neurons	MORC2	0.038325	-0.00179055	0.188573	post_infection_24h
cortical neurons	MORC2-AS1	0.0111413	0.0323307	0.0829849	post_infection_24h
cortical neurons	MORC3	0.167143	-0.023816	0.454696	post_infection_24h
cortical neurons	MORC4	0.436075	-0.01006	0.751357	post_infection_24h
cortical neurons	MORF4L1	0.287843	0.0278098	0.611181	post_infection_24h
cortical neurons	MORF4L2	0.556023	-0.000133405	0.84961	post_infection_24h
cortical neurons	MORF4L2-AS1	0.679517	0.0025787	0.923911	post_infection_24h
cortical neurons	MORN1	0.35498	-0.00605155	0.679823	post_infection_24h
cortical neurons	MORN2	9.14308e-07	0.080888	3.5113e-05	post_infection_24h
cortical neurons	MORN3	0.0056691	0.00195138	0.0517521	post_infection_24h
cortical neurons	MORN4	0.240112	0.0248457	0.554785	post_infection_24h
cortical neurons	MORN5	0.692332	0.000535322	0.928242	post_infection_24h
cortical neurons	MOSMO	0.000319753	-0.0326311	0.00539956	post_infection_24h
cortical neurons	MOSPD1	0.00055375	-0.00848928	0.00851536	post_infection_24h
cortical neurons	MOSPD2	0.21239	-0.0136162	0.518731	post_infection_24h
cortical neurons	MOSPD3	0.0226003	-0.031642	0.134156	post_infection_24h
cortical neurons	MOV10	0.622041	-0.000229949	0.901047	post_infection_24h
cortical neurons	MOXD1	0.0336177	-0.00162764	0.17314	post_infection_24h
cortical neurons	MPC1	0.503645	0.01745	0.80723	post_infection_24h
cortical neurons	MPC2	1.49862e-07	0.112263	6.96816e-06	post_infection_24h
cortical neurons	MPDU1	0.0327103	0.00535613	0.170196	post_infection_24h
cortical neurons	MPDZ	0.760808	0.00876786	0.959492	post_infection_24h
cortical neurons	MPEG1	0.888291	0.000139172	0.988408	post_infection_24h
cortical neurons	MPG	0.00456293	0.0376789	0.0442446	post_infection_24h
cortical neurons	MPHOSPH10	0.019018	0.0404963	0.119312	post_infection_24h
cortical neurons	MPHOSPH6	0.0180706	0.0045602	0.115506	post_infection_24h
cortical neurons	MPHOSPH8	0.323354	-0.03033	0.64915	post_infection_24h
cortical neurons	MPHOSPH9	0.175355	-0.00671074	0.466493	post_infection_24h
cortical neurons	MPI	0.00801316	-0.00197238	0.0659901	post_infection_24h
cortical neurons	MPIG6B	0.814738	-0.00061295	0.972374	post_infection_24h
cortical neurons	MPLKIP	0.00990084	0.0463839	0.076625	post_infection_24h
cortical neurons	MPND	0.212557	0.00326242	0.518976	post_infection_24h
cortical neurons	MPP1	0.710228	0.000484803	0.935346	post_infection_24h
cortical neurons	MPP2	0.602533	0.00474586	0.886515	post_infection_24h
cortical neurons	MPP3	0.0950944	-0.00934923	0.328712	post_infection_24h
cortical neurons	MPP4	0.459113	0.00204245	0.771667	post_infection_24h
cortical neurons	MPP5	0.795358	0.00461795	0.971204	post_infection_24h
cortical neurons	MPP6	0.599431	-0.000603269	0.883674	post_infection_24h
cortical neurons	MPP7	0.721218	-0.00338824	0.940079	post_infection_24h
cortical neurons	MPPE1	0.0807896	-0.00442464	0.299446	post_infection_24h
cortical neurons	MPPED1	9.37031e-05	0.0394153	0.00199617	post_infection_24h
cortical neurons	MPPED2	0.000252485	0.0333115	0.00450772	post_infection_24h
cortical neurons	MPRIP	0.583914	0.0130215	0.871883	post_infection_24h
cortical neurons	MPRIP-AS1	0.0764934	0.0157757	0.288646	post_infection_24h
cortical neurons	MPST	4.05291e-05	0.0573209	0.000980243	post_infection_24h
cortical neurons	MPV17	0.18337	0.00975562	0.478057	post_infection_24h
cortical neurons	MPV17L	0.0265318	0.0123261	0.148344	post_infection_24h
cortical neurons	MPV17L2	0.122714	0.011569	0.381959	post_infection_24h
cortical neurons	MPZ	0.047997	-0.00860591	0.217551	post_infection_24h
cortical neurons	MPZL1	0.0991837	0.0177451	0.337444	post_infection_24h
cortical neurons	MPZL3	0.761929	0.000807182	0.959794	post_infection_24h
cortical neurons	MR1	0.523811	0.00013538	0.823368	post_infection_24h
cortical neurons	MRAP2	0.0174304	0.0089312	0.112988	post_infection_24h
cortical neurons	MRAS	0.269181	0.00616458	0.589824	post_infection_24h
cortical neurons	MRC1	0.312518	0.000274263	0.637012	post_infection_24h
cortical neurons	MRC2	0.680188	0.00342496	0.923911	post_infection_24h
cortical neurons	MRE11	0.0257724	-0.0236919	0.145806	post_infection_24h
cortical neurons	MREG	0.4619	3.63855e-05	0.773571	post_infection_24h
cortical neurons	MRFAP1	0.810777	0.00836422	0.972374	post_infection_24h
cortical neurons	MRFAP1L1	0.00651598	-0.0395615	0.0570557	post_infection_24h
cortical neurons	MRGBP	0.157467	-0.0243866	0.43912	post_infection_24h
cortical neurons	MRGPRF	0.778628	0.000394553	0.965936	post_infection_24h
cortical neurons	MRI1	0.695846	-0.00362919	0.929879	post_infection_24h
cortical neurons	MRLN	0.50327	-0.00112439	0.807024	post_infection_24h
cortical neurons	MRM1	0.69318	0.000139859	0.928603	post_infection_24h
cortical neurons	MRM2	0.209255	0.000817081	0.51453	post_infection_24h
cortical neurons	MRM3	0.0289814	-0.000801893	0.156926	post_infection_24h
cortical neurons	MRNIP	0.00206839	-0.0396965	0.0240795	post_infection_24h
cortical neurons	MRO	0.893636	-0.000273736	0.990032	post_infection_24h
cortical neurons	MROH1	0.0097366	-0.0258814	0.0756795	post_infection_24h
cortical neurons	MROH6	0.714622	-0.00228219	0.937452	post_infection_24h
cortical neurons	MROH8	0.00775616	-0.0124653	0.0645222	post_infection_24h
cortical neurons	MRPL1	6.0706e-06	0.0621459	0.000192645	post_infection_24h
cortical neurons	MRPL10	0.334846	-0.0133033	0.659966	post_infection_24h
cortical neurons	MRPL11	0.857905	0.00620361	0.977755	post_infection_24h
cortical neurons	MRPL12	0.0988586	0.0217442	0.337109	post_infection_24h
cortical neurons	MRPL13	8.29154e-05	0.0193417	0.00180393	post_infection_24h
cortical neurons	MRPL14	2.2038e-05	0.0769875	0.000585046	post_infection_24h
cortical neurons	MRPL15	0.0172215	0.0378608	0.112284	post_infection_24h
cortical neurons	MRPL16	0.0665927	-0.000244576	0.265485	post_infection_24h
cortical neurons	MRPL17	0.190222	-0.0301482	0.487931	post_infection_24h
cortical neurons	MRPL18	0.77023	0.0141025	0.962992	post_infection_24h
cortical neurons	MRPL19	0.000100218	0.0673212	0.00210404	post_infection_24h
cortical neurons	MRPL2	1.37487e-05	0.0137053	0.000396002	post_infection_24h
cortical neurons	MRPL20	0.0180104	0.0589038	0.115247	post_infection_24h
cortical neurons	MRPL21	0.00174536	0.0330176	0.0213274	post_infection_24h
cortical neurons	MRPL22	0.0715375	0.00548286	0.277881	post_infection_24h
cortical neurons	MRPL23	0.273687	0.00622274	0.594942	post_infection_24h
cortical neurons	MRPL24	0.0720235	0.0212438	0.278938	post_infection_24h
cortical neurons	MRPL27	0.0172387	0.0441816	0.112284	post_infection_24h
cortical neurons	MRPL28	0.12624	-0.0322331	0.387897	post_infection_24h
cortical neurons	MRPL3	7.46842e-06	0.0751168	0.00023329	post_infection_24h
cortical neurons	MRPL30	0.22123	0.000599517	0.530442	post_infection_24h
cortical neurons	MRPL32	0.000939606	0.0672091	0.0130264	post_infection_24h
cortical neurons	MRPL33	0.0624297	0.0440825	0.25539	post_infection_24h
cortical neurons	MRPL34	0.00218533	0.0659735	0.0251652	post_infection_24h
cortical neurons	MRPL35	0.213809	0.0138586	0.520133	post_infection_24h
cortical neurons	MRPL36	0.00593162	0.0363258	0.0532563	post_infection_24h
cortical neurons	MRPL37	0.172434	-0.0040234	0.462357	post_infection_24h
cortical neurons	MRPL38	0.415905	0.00152335	0.73527	post_infection_24h
cortical neurons	MRPL39	0.00596132	0.00559752	0.0534154	post_infection_24h
cortical neurons	MRPL4	0.0359412	-0.00992684	0.180154	post_infection_24h
cortical neurons	MRPL40	0.00194663	-0.0495071	0.0230403	post_infection_24h
cortical neurons	MRPL41	0.0179834	0.0591998	0.115137	post_infection_24h
cortical neurons	MRPL42	0.0266575	0.0527843	0.148813	post_infection_24h
cortical neurons	MRPL43	0.531343	-0.00879278	0.829385	post_infection_24h
cortical neurons	MRPL44	0.0601972	0.0218244	0.24973	post_infection_24h
cortical neurons	MRPL45	0.212094	-0.0126864	0.518633	post_infection_24h
cortical neurons	MRPL46	0.0149695	0.0269898	0.101794	post_infection_24h
cortical neurons	MRPL47	0.00037426	0.0574419	0.00619038	post_infection_24h
cortical neurons	MRPL48	0.4555	0.0195871	0.768394	post_infection_24h
cortical neurons	MRPL49	0.112034	-0.025323	0.362362	post_infection_24h
cortical neurons	MRPL50	0.181421	-0.00220481	0.475599	post_infection_24h
cortical neurons	MRPL51	0.00436918	0.0646383	0.0426771	post_infection_24h
cortical neurons	MRPL52	5.19227e-15	0.143531	8.20519e-13	post_infection_24h
cortical neurons	MRPL53	0.568278	0.00459656	0.859216	post_infection_24h
cortical neurons	MRPL54	0.038438	0.0267557	0.189007	post_infection_24h
cortical neurons	MRPL55	0.495536	-0.0176564	0.800988	post_infection_24h
cortical neurons	MRPL57	0.00396561	0.0524806	0.0395681	post_infection_24h
cortical neurons	MRPL58	9.48444e-06	0.0722246	0.000286592	post_infection_24h
cortical neurons	MRPL9	0.0171175	0.0315201	0.111734	post_infection_24h
cortical neurons	MRPS10	0.00107084	0.0350717	0.0144355	post_infection_24h
cortical neurons	MRPS11	0.0694498	0.0330866	0.272578	post_infection_24h
cortical neurons	MRPS12	0.0353432	-0.0297219	0.178268	post_infection_24h
cortical neurons	MRPS14	0.00314839	0.0329796	0.0333792	post_infection_24h
cortical neurons	MRPS15	2.50905e-05	0.0472043	0.00065201	post_infection_24h
cortical neurons	MRPS16	0.474936	0.0182821	0.783225	post_infection_24h
cortical neurons	MRPS17	0.0362666	-0.00485258	0.18124	post_infection_24h
cortical neurons	MRPS18A	0.394713	0.000959118	0.717834	post_infection_24h
cortical neurons	MRPS18B	0.000639031	-0.0566008	0.00954384	post_infection_24h
cortical neurons	MRPS18C	0.000256297	0.0301609	0.00455492	post_infection_24h
cortical neurons	MRPS2	0.0266728	0.000851237	0.148824	post_infection_24h
cortical neurons	MRPS21	0.00299778	0.064627	0.0320439	post_infection_24h
cortical neurons	MRPS22	0.041714	-0.00948359	0.19882	post_infection_24h
cortical neurons	MRPS23	0.00012273	0.0434762	0.00250037	post_infection_24h
cortical neurons	MRPS24	0.122205	-0.00626085	0.380792	post_infection_24h
cortical neurons	MRPS25	0.0193877	0.0189908	0.120938	post_infection_24h
cortical neurons	MRPS26	0.871146	-0.00479242	0.983267	post_infection_24h
cortical neurons	MRPS27	0.336789	-0.0134984	0.66203	post_infection_24h
cortical neurons	MRPS28	0.00022005	0.0325279	0.00401445	post_infection_24h
cortical neurons	MRPS30	0.710318	-0.0147025	0.935413	post_infection_24h
cortical neurons	MRPS30-DT	0.00258103	-0.0130675	0.0285144	post_infection_24h
cortical neurons	MRPS31	0.51238	0.0116923	0.813601	post_infection_24h
cortical neurons	MRPS33	0.0740125	0.0131149	0.283528	post_infection_24h
cortical neurons	MRPS34	0.000686119	0.0645715	0.0101627	post_infection_24h
cortical neurons	MRPS35	0.000710839	0.0727571	0.0104824	post_infection_24h
cortical neurons	MRPS36	0.0213699	0.0460672	0.129247	post_infection_24h
cortical neurons	MRPS5	0.185522	0.0350714	0.480773	post_infection_24h
cortical neurons	MRPS6	0.0273779	0.0459022	0.151518	post_infection_24h
cortical neurons	MRPS7	0.00463358	0.0113737	0.0447625	post_infection_24h
cortical neurons	MRPS9	0.401367	0.00937306	0.724152	post_infection_24h
cortical neurons	MRRF	0.208262	-0.00988261	0.513637	post_infection_24h
cortical neurons	MRS2	0.139989	-0.00949257	0.411366	post_infection_24h
cortical neurons	MRTO4	0.00145856	0.00627755	0.0185108	post_infection_24h
cortical neurons	MRVI1	0.565701	-0.00258002	0.857405	post_infection_24h
cortical neurons	MRVI1-AS1	0.0420964	0.00443642	0.199828	post_infection_24h
cortical neurons	MS4A2	0.982051	0.00019631	1	post_infection_24h
cortical neurons	MS4A7	1	2.75957e-05	1	post_infection_24h
cortical neurons	MSANTD1	0.643041	0.00461133	0.913713	post_infection_24h
cortical neurons	MSANTD2	0.286455	0.0120418	0.609609	post_infection_24h
cortical neurons	MSANTD3	0.595807	0.0106199	0.880649	post_infection_24h
cortical neurons	MSANTD3-TMEFF1	0.909229	0.00022327	0.99265	post_infection_24h
cortical neurons	MSANTD4	0.0647885	-0.0159828	0.261209	post_infection_24h
cortical neurons	MSH2	0.0636931	-0.0154305	0.258755	post_infection_24h
cortical neurons	MSH3	0.0176568	0.00993738	0.113745	post_infection_24h
cortical neurons	MSH4	0.151723	-0.000661687	0.430118	post_infection_24h
cortical neurons	MSH5	0.25769	0.00318531	0.576458	post_infection_24h
cortical neurons	MSH6	0.0124026	0.0519889	0.0893357	post_infection_24h
cortical neurons	MSI1	4.58281e-05	0.0545722	0.00109147	post_infection_24h
cortical neurons	MSI2	0.0540954	-0.0370969	0.233946	post_infection_24h
cortical neurons	MSL1	0.191756	0.0080816	0.490408	post_infection_24h
cortical neurons	MSL2	0.235772	-0.0159052	0.549555	post_infection_24h
cortical neurons	MSL3	0.0727782	0.00429834	0.280819	post_infection_24h
cortical neurons	MSLN	0.265581	-0.00027419	0.58565	post_infection_24h
cortical neurons	MSMO1	0.0230141	-0.0741315	0.135552	post_infection_24h
cortical neurons	MSN	0.955061	0.00088714	0.999059	post_infection_24h
cortical neurons	MSRA	0.129108	0.0260688	0.393479	post_infection_24h
cortical neurons	MSRB1	0.279395	-0.00613323	0.601583	post_infection_24h
cortical neurons	MSRB2	0.00325358	0.0465327	0.0341382	post_infection_24h
cortical neurons	MSRB3	0.18354	0.00345977	0.478249	post_infection_24h
cortical neurons	MSS51	0.6373	-0.000639294	0.910041	post_infection_24h
cortical neurons	MST1	0.0278415	-0.0193032	0.153178	post_infection_24h
cortical neurons	MST1R	0.830156	0.000361875	0.972374	post_infection_24h
cortical neurons	MSTN	0.562095	0.000870741	0.854932	post_infection_24h
cortical neurons	MSTO1	0.00311689	-0.0256548	0.0330812	post_infection_24h
cortical neurons	MSX1	0.766834	-0.00108112	0.961504	post_infection_24h
cortical neurons	MT-ATP6	1.80112e-21	0.288517	5.26557e-19	post_infection_24h
cortical neurons	MT-ATP8	2.03906e-06	0.0543207	7.20387e-05	post_infection_24h
cortical neurons	MT-CO1	0.00708066	0.0695672	0.0604168	post_infection_24h
cortical neurons	MT-CO2	0.227761	0.0434602	0.539088	post_infection_24h
cortical neurons	MT-CO3	3.5396e-08	0.146276	1.88574e-06	post_infection_24h
cortical neurons	MT-CYB	0.0411546	0.0688559	0.196755	post_infection_24h
cortical neurons	MT-ND1	1.40903e-08	0.13508	8.23858e-07	post_infection_24h
cortical neurons	MT-ND2	3.65907e-05	0.108391	0.000904633	post_infection_24h
cortical neurons	MT-ND3	8.5484e-16	0.230512	1.49202e-13	post_infection_24h
cortical neurons	MT-ND4	0.109529	-0.0164949	0.357792	post_infection_24h
cortical neurons	MT-ND4L	2.10585e-06	-0.12107	7.40624e-05	post_infection_24h
cortical neurons	MT-ND5	0.070713	-0.0469434	0.275875	post_infection_24h
cortical neurons	MT-ND6	7.85281e-07	0.0745963	3.06613e-05	post_infection_24h
cortical neurons	MT1E	0.99858	-0.000163349	1	post_infection_24h
cortical neurons	MT1F	0.540438	-0.00141523	0.836824	post_infection_24h
cortical neurons	MT1G	0.809779	-0.000329495	0.972374	post_infection_24h
cortical neurons	MT1M	0.536546	-0.000121079	0.833616	post_infection_24h
cortical neurons	MT1X	0.844296	6.86632e-05	0.973018	post_infection_24h
cortical neurons	MT2A	0.238193	-0.00834562	0.552648	post_infection_24h
cortical neurons	MT3	0.246421	-0.0247762	0.563256	post_infection_24h
cortical neurons	MTA1	0.213958	-0.012854	0.520252	post_infection_24h
cortical neurons	MTA2	0.0645961	0.0184136	0.260928	post_infection_24h
cortical neurons	MTA3	0.149194	-0.0160272	0.426361	post_infection_24h
cortical neurons	MTAP	0.423033	0.00431961	0.74071	post_infection_24h
cortical neurons	MTBP	0.841719	-0.00251747	0.972683	post_infection_24h
cortical neurons	MTCH1	0.0418067	0.0300353	0.199099	post_infection_24h
cortical neurons	MTCH2	1.41555e-06	0.0921101	5.21706e-05	post_infection_24h
cortical neurons	MTCL1	0.00250031	0.0170397	0.0278015	post_infection_24h
cortical neurons	MTCP1	0.280469	0.00177998	0.602605	post_infection_24h
cortical neurons	MTDH	6.45681e-07	0.105025	2.61266e-05	post_infection_24h
cortical neurons	MTERF1	0.581566	0.0081801	0.87084	post_infection_24h
cortical neurons	MTERF2	0.898924	0.000103089	0.990952	post_infection_24h
cortical neurons	MTERF3	0.572466	-0.00293133	0.863192	post_infection_24h
cortical neurons	MTERF4	0.0071914	0.017483	0.0610721	post_infection_24h
cortical neurons	MTF1	0.0487301	-0.0127969	0.21959	post_infection_24h
cortical neurons	MTF2	0.118019	0.0303574	0.372928	post_infection_24h
cortical neurons	MTFMT	0.0702295	-0.0064493	0.274533	post_infection_24h
cortical neurons	MTFP1	0.897621	0.00153641	0.990687	post_infection_24h
cortical neurons	MTFR1	0.511189	0.00784572	0.812484	post_infection_24h
cortical neurons	MTFR1L	0.0206641	-0.0110875	0.126516	post_infection_24h
cortical neurons	MTFR2	0.915981	-0.000797666	0.99265	post_infection_24h
cortical neurons	MTG1	0.284568	-0.00945911	0.60737	post_infection_24h
cortical neurons	MTG2	0.0814405	-0.00610832	0.300497	post_infection_24h
cortical neurons	MTHFD1	0.00797303	0.0268387	0.0657245	post_infection_24h
cortical neurons	MTHFD1L	0.580304	0.00307797	0.869762	post_infection_24h
cortical neurons	MTHFD2	0.457861	0.0149174	0.770613	post_infection_24h
cortical neurons	MTHFD2L	0.561931	0.00404708	0.854885	post_infection_24h
cortical neurons	MTHFR	0.285668	-0.0233194	0.6086	post_infection_24h
cortical neurons	MTHFS	0.438827	-0.000184044	0.753828	post_infection_24h
cortical neurons	MTHFSD	0.164429	-0.00655888	0.450419	post_infection_24h
cortical neurons	MTIF2	0.304065	0.0165675	0.628749	post_infection_24h
cortical neurons	MTIF3	0.444816	0.0214231	0.759923	post_infection_24h
cortical neurons	MTM1	0.550631	-0.0015785	0.845864	post_infection_24h
cortical neurons	MTMR1	0.908228	-0.00244449	0.99265	post_infection_24h
cortical neurons	MTMR10	0.828308	0.00140495	0.972374	post_infection_24h
cortical neurons	MTMR11	0.874936	0.000672253	0.984556	post_infection_24h
cortical neurons	MTMR12	0.0475946	0.0106512	0.216312	post_infection_24h
cortical neurons	MTMR14	0.0506333	-0.00818033	0.224666	post_infection_24h
cortical neurons	MTMR2	0.217363	0.00431554	0.525173	post_infection_24h
cortical neurons	MTMR3	0.668272	-0.0027405	0.919016	post_infection_24h
cortical neurons	MTMR4	0.0491171	0.0040046	0.220617	post_infection_24h
cortical neurons	MTMR6	0.261961	-0.0121737	0.580848	post_infection_24h
cortical neurons	MTMR7	0.167635	-0.00927243	0.455255	post_infection_24h
cortical neurons	MTMR8	0.911318	-0.00051317	0.99265	post_infection_24h
cortical neurons	MTMR9	0.24434	0.0214173	0.560862	post_infection_24h
cortical neurons	MTO1	0.990049	0.000958343	1	post_infection_24h
cortical neurons	MTOR	0.114539	-0.000253005	0.366963	post_infection_24h
cortical neurons	MTPAP	0.0238214	0.0373055	0.138315	post_infection_24h
cortical neurons	MTPN	0.0132826	0.0526618	0.0937964	post_infection_24h
cortical neurons	MTR	0.049999	0.00512586	0.223036	post_infection_24h
cortical neurons	MTREX	0.000600256	0.0593409	0.00906898	post_infection_24h
cortical neurons	MTRF1	0.893183	-0.00183495	0.989886	post_infection_24h
cortical neurons	MTRF1L	0.263715	-0.0203934	0.583296	post_infection_24h
cortical neurons	MTRNR2L1	0.394759	-0.00223749	0.717834	post_infection_24h
cortical neurons	MTRNR2L10	0.717718	0.00158784	0.938604	post_infection_24h
cortical neurons	MTRNR2L12	3.46131e-08	-0.132772	1.84824e-06	post_infection_24h
cortical neurons	MTRNR2L3	0.147728	0.000529056	0.423731	post_infection_24h
cortical neurons	MTRNR2L4	0.878239	-5.91544e-05	0.985381	post_infection_24h
cortical neurons	MTRNR2L6	0.84087	-0.000469407	0.972374	post_infection_24h
cortical neurons	MTRNR2L8	0.0176455	-0.0487888	0.113745	post_infection_24h
cortical neurons	MTRR	0.763542	-0.00418803	0.96052	post_infection_24h
cortical neurons	MTSS1	0.414511	-0.0256281	0.734406	post_infection_24h
cortical neurons	MTSS1L	0.0229199	-0.0124192	0.135336	post_infection_24h
cortical neurons	MTTP	0.772866	-0.00138757	0.963606	post_infection_24h
cortical neurons	MTURN	0.125702	-0.0367234	0.386884	post_infection_24h
cortical neurons	MTUS1	0.00136383	-0.0398365	0.0176228	post_infection_24h
cortical neurons	MTUS2	0.925668	-0.00151292	0.99265	post_infection_24h
cortical neurons	MTUS2-AS1	0.966811	0.000199538	1	post_infection_24h
cortical neurons	MTX1	0.00616666	0.00788589	0.0547555	post_infection_24h
cortical neurons	MTX2	0.153831	0.00670409	0.433262	post_infection_24h
cortical neurons	MTX3	0.545147	0.00410662	0.841172	post_infection_24h
cortical neurons	MUC1	0.0596887	-0.004795	0.248531	post_infection_24h
cortical neurons	MUC12	0.885446	0.000517198	0.987303	post_infection_24h
cortical neurons	MUC19	0.407121	-0.00206666	0.727962	post_infection_24h
cortical neurons	MUC20	0.652293	0.00717155	0.917272	post_infection_24h
cortical neurons	MUC20-OT1	0.00904512	-0.0405734	0.0718083	post_infection_24h
cortical neurons	MUC3A	0.0152041	-0.00626823	0.102832	post_infection_24h
cortical neurons	MUC4	0.657405	-0.00116349	0.91832	post_infection_24h
cortical neurons	MUC6	0.555103	0.000194677	0.8491	post_infection_24h
cortical neurons	MUL1	0.834815	0.0055075	0.972374	post_infection_24h
cortical neurons	MUM1	0.0149509	-0.0216741	0.101708	post_infection_24h
cortical neurons	MUM1L1	0.670643	-0.00368636	0.919509	post_infection_24h
cortical neurons	MUS81	0.733572	0.00338994	0.94598	post_infection_24h
cortical neurons	MUT	0.0191	-0.0450322	0.119666	post_infection_24h
cortical neurons	MUTYH	0.0467593	0.00448711	0.213637	post_infection_24h
cortical neurons	MVB12A	0.000497563	0.0124033	0.00784665	post_infection_24h
cortical neurons	MVB12B	0.83733	-0.00838498	0.972374	post_infection_24h
cortical neurons	MVD	0.0290403	-0.0587622	0.157075	post_infection_24h
cortical neurons	MVK	0.747522	-0.00448778	0.95352	post_infection_24h
cortical neurons	MVP	0.934687	-0.00164908	0.992884	post_infection_24h
cortical neurons	MX1	0.34597	-0.000459558	0.670867	post_infection_24h
cortical neurons	MX2	0.648365	0.000735248	0.915808	post_infection_24h
cortical neurons	MXD1	0.46427	-0.00171346	0.77543	post_infection_24h
cortical neurons	MXD3	0.51742	0.00219352	0.817498	post_infection_24h
cortical neurons	MXD4	0.0218137	-0.0312067	0.130648	post_infection_24h
cortical neurons	MXI1	0.25912	-0.035061	0.577666	post_infection_24h
cortical neurons	MXRA5	0.368258	-0.00136473	0.693184	post_infection_24h
cortical neurons	MXRA7	0.00238727	0.011094	0.0268688	post_infection_24h
cortical neurons	MXRA8	0.749117	-0.000954894	0.95444	post_infection_24h
cortical neurons	MYADM	0.226456	0.0151477	0.537501	post_infection_24h
cortical neurons	MYADML2	1	4.06533e-05	1	post_infection_24h
cortical neurons	MYB	0.457239	0.00216081	0.770214	post_infection_24h
cortical neurons	MYBBP1A	0.0743805	0.0206831	0.284343	post_infection_24h
cortical neurons	MYBL1	0.447064	0.001979	0.76176	post_infection_24h
cortical neurons	MYBPC2	0.511011	-0.000245427	0.81242	post_infection_24h
cortical neurons	MYBPHL	0.951778	-0.000358947	0.997901	post_infection_24h
cortical neurons	MYC	0.308799	0.0121093	0.633192	post_infection_24h
cortical neurons	MYCBP	0.719433	0.00277707	0.939071	post_infection_24h
cortical neurons	MYCBP2	0.000217162	0.039688	0.00397106	post_infection_24h
cortical neurons	MYCBPAP	0.720953	0.000620495	0.939786	post_infection_24h
cortical neurons	MYCL	0.682939	0.000494908	0.924535	post_infection_24h
cortical neurons	MYCN	1.49395e-19	0.175346	3.71706e-17	post_infection_24h
cortical neurons	MYCNOS	0.130131	-0.00243574	0.39531	post_infection_24h
cortical neurons	MYD88	0.310108	-0.00322211	0.634536	post_infection_24h
cortical neurons	MYDGF	0.0113954	-0.0326431	0.0840835	post_infection_24h
cortical neurons	MYEF2	0.141906	-0.0315938	0.41496	post_infection_24h
cortical neurons	MYEOV	0.930933	1.30615e-06	0.99265	post_infection_24h
cortical neurons	MYH10	0.081751	0.00518029	0.301196	post_infection_24h
cortical neurons	MYH11	0.853309	-0.000295642	0.976025	post_infection_24h
cortical neurons	MYH14	0.213896	-0.0016684	0.520252	post_infection_24h
cortical neurons	MYH15	0.0285126	-0.00271761	0.155483	post_infection_24h
cortical neurons	MYH3	0.667326	0.00244423	0.918685	post_infection_24h
cortical neurons	MYH6	0.910924	-4.09886e-05	0.99265	post_infection_24h
cortical neurons	MYH7	0.840553	-0.000184097	0.972374	post_infection_24h
cortical neurons	MYH7B	0.170037	-0.00675258	0.458713	post_infection_24h
cortical neurons	MYH9	0.0340072	0.00416647	0.1743	post_infection_24h
cortical neurons	MYL12A	0.0788133	-0.0144065	0.294737	post_infection_24h
cortical neurons	MYL12B	1.09259e-06	0.0946461	4.13486e-05	post_infection_24h
cortical neurons	MYL4	0.150244	0.000975803	0.427695	post_infection_24h
cortical neurons	MYL5	0.352695	-0.00604765	0.677244	post_infection_24h
cortical neurons	MYL6	0.0875619	0.038009	0.31347	post_infection_24h
cortical neurons	MYL6B	0.0688907	0.0410746	0.271294	post_infection_24h
cortical neurons	MYL7	0.166301	0.00064219	0.453527	post_infection_24h
cortical neurons	MYLIP	0.712376	0.00363035	0.936673	post_infection_24h
cortical neurons	MYLK	0.128779	0.000489316	0.392888	post_infection_24h
cortical neurons	MYLK-AS1	0.529518	-0.00381024	0.828109	post_infection_24h
cortical neurons	MYLK-AS2	0.824768	0.000759232	0.972374	post_infection_24h
cortical neurons	MYLK3	0.995784	5.16082e-06	1	post_infection_24h
cortical neurons	MYLPF	0.565447	0.00186429	0.857359	post_infection_24h
cortical neurons	MYNN	0.151847	-0.0267502	0.43031	post_infection_24h
cortical neurons	MYO10	0.402789	0.0115778	0.725151	post_infection_24h
cortical neurons	MYO15A	0.00216755	-0.0218153	0.025022	post_infection_24h
cortical neurons	MYO15B	0.0294379	0.00438112	0.15853	post_infection_24h
cortical neurons	MYO16	0.419599	-0.00842189	0.738197	post_infection_24h
cortical neurons	MYO18A	0.00240868	0.0408106	0.0270447	post_infection_24h
cortical neurons	MYO18B	0.907007	-4.55811e-05	0.99265	post_infection_24h
cortical neurons	MYO19	0.174776	0.00821504	0.465777	post_infection_24h
cortical neurons	MYO1B	0.068605	-0.00139141	0.270442	post_infection_24h
cortical neurons	MYO1C	0.871506	0.00382407	0.983267	post_infection_24h
cortical neurons	MYO1D	0.296241	-0.00075818	0.620224	post_infection_24h
cortical neurons	MYO1E	0.06182	0.00753761	0.254014	post_infection_24h
cortical neurons	MYO1F	0.0423082	0.00624266	0.200345	post_infection_24h
cortical neurons	MYO1G	0.806174	-0.000785621	0.972374	post_infection_24h
cortical neurons	MYO1H	0.953452	0.000238686	0.998431	post_infection_24h
cortical neurons	MYO3A	0.976791	0.000302131	1	post_infection_24h
cortical neurons	MYO3B	0.032229	-0.0014701	0.168609	post_infection_24h
cortical neurons	MYO5A	0.846999	0.0124729	0.973534	post_infection_24h
cortical neurons	MYO5B	0.00173938	0.0119231	0.0212824	post_infection_24h
cortical neurons	MYO5C	0.871762	-0.000468915	0.983302	post_infection_24h
cortical neurons	MYO6	0.588156	-0.0103759	0.875106	post_infection_24h
cortical neurons	MYO7A	0.245689	0.00127068	0.562177	post_infection_24h
cortical neurons	MYO9A	0.293153	-0.0169524	0.616825	post_infection_24h
cortical neurons	MYO9B	0.420824	-0.00437381	0.739032	post_infection_24h
cortical neurons	MYOCOS	0.626126	-0.000704669	0.903104	post_infection_24h
cortical neurons	MYOD1	0.919904	-0.000687773	0.99265	post_infection_24h
cortical neurons	MYOG	0.484191	0.000248096	0.790855	post_infection_24h
cortical neurons	MYOM1	0.551863	3.20828e-05	0.846914	post_infection_24h
cortical neurons	MYOM2	0.196273	-0.0142961	0.496585	post_infection_24h
cortical neurons	MYORG	0.64763	-0.00182455	0.915535	post_infection_24h
cortical neurons	MYOT	0.860716	0.000107943	0.978683	post_infection_24h
cortical neurons	MYOZ1	0.0596127	-0.00121095	0.248259	post_infection_24h
cortical neurons	MYOZ2	0.933597	-9.60275e-06	0.99265	post_infection_24h
cortical neurons	MYOZ3	0.0821824	-0.00168368	0.302272	post_infection_24h
cortical neurons	MYPOP	0.690493	-0.00350453	0.927523	post_infection_24h
cortical neurons	MYRF	0.277666	-0.00223299	0.599545	post_infection_24h
cortical neurons	MYRFL	0.011784	0.00154651	0.0860764	post_infection_24h
cortical neurons	MYRIP	0.581904	-0.000680571	0.870935	post_infection_24h
cortical neurons	MYSM1	0.172184	-0.0229788	0.462241	post_infection_24h
cortical neurons	MYT1	0.508115	-0.00641365	0.810766	post_infection_24h
cortical neurons	MYT1L	5.91136e-07	0.0855438	2.40862e-05	post_infection_24h
cortical neurons	MYT1L-AS1	0.30126	-0.00145233	0.625465	post_infection_24h
cortical neurons	MYZAP	0.049551	-0.00126901	0.221905	post_infection_24h
cortical neurons	MZB1	0.142401	0.00185729	0.415583	post_infection_24h
cortical neurons	MZF1	0.24544	0.0163736	0.562039	post_infection_24h
cortical neurons	MZF1-AS1	0.674732	0.00584763	0.92112	post_infection_24h
cortical neurons	MZT1	0.935932	0.00331358	0.993151	post_infection_24h
cortical neurons	MZT2A	0.00013423	0.0697356	0.00269706	post_infection_24h
cortical neurons	MZT2B	8.25086e-16	0.143293	1.4619e-13	post_infection_24h
cortical neurons	N4BP1	0.897951	0.00403415	0.990687	post_infection_24h
cortical neurons	N4BP2	2.28756e-08	-0.125102	1.26781e-06	post_infection_24h
cortical neurons	N4BP2L1	0.0802819	-0.0111008	0.298152	post_infection_24h
cortical neurons	N4BP2L2	0.0583054	-0.0468289	0.244803	post_infection_24h
cortical neurons	N4BP3	0.52776	-0.000530456	0.826575	post_infection_24h
cortical neurons	N6AMT1	0.00138802	0.00134194	0.017886	post_infection_24h
cortical neurons	NAA10	0.0402396	-0.0378772	0.193926	post_infection_24h
cortical neurons	NAA15	0.088223	-0.00635794	0.314873	post_infection_24h
cortical neurons	NAA16	0.00541151	-0.0443868	0.0499268	post_infection_24h
cortical neurons	NAA20	0.037695	0.0106686	0.186466	post_infection_24h
cortical neurons	NAA25	0.173604	-0.0199873	0.463765	post_infection_24h
cortical neurons	NAA30	0.933239	0.00156245	0.99265	post_infection_24h
cortical neurons	NAA35	1.31713e-05	-0.061641	0.000381723	post_infection_24h
cortical neurons	NAA38	0.312522	-0.0256011	0.637012	post_infection_24h
cortical neurons	NAA40	0.784699	0.00614457	0.968415	post_infection_24h
cortical neurons	NAA50	0.0175151	0.0125954	0.113202	post_infection_24h
cortical neurons	NAA60	0.464803	-0.00909461	0.775655	post_infection_24h
cortical neurons	NAA80	0.760037	0.00138944	0.959323	post_infection_24h
cortical neurons	NAAA	0.847755	0.00182055	0.973835	post_infection_24h
cortical neurons	NAALAD2	8.64801e-06	-0.0107962	0.000265085	post_infection_24h
cortical neurons	NAALADL2	0.808899	-0.00133144	0.972374	post_infection_24h
cortical neurons	NAALADL2-AS2	0.740326	8.82123e-05	0.94995	post_infection_24h
cortical neurons	NAB1	0.00834886	0.00915742	0.067791	post_infection_24h
cortical neurons	NAB2	0.331936	0.010423	0.65719	post_infection_24h
cortical neurons	NABP1	0.00236523	-0.000662308	0.0267236	post_infection_24h
cortical neurons	NABP2	0.107192	-0.0256599	0.353548	post_infection_24h
cortical neurons	NACA	0.259519	-0.0233024	0.577981	post_infection_24h
cortical neurons	NACA2	0.919416	0.000127576	0.99265	post_infection_24h
cortical neurons	NACAD	0.0218029	0.0331938	0.130648	post_infection_24h
cortical neurons	NACC1	0.020719	0.0174972	0.126687	post_infection_24h
cortical neurons	NACC2	0.94752	0.00172216	0.997134	post_infection_24h
cortical neurons	NADK	0.00815808	0.0235367	0.0666671	post_infection_24h
cortical neurons	NADK2	0.212944	-0.0204543	0.519321	post_infection_24h
cortical neurons	NADK2-AS1	0.951184	-0.000190674	0.997681	post_infection_24h
cortical neurons	NADSYN1	0.237675	0.00297609	0.55212	post_infection_24h
cortical neurons	NAE1	0.00391506	0.0222957	0.0391975	post_infection_24h
cortical neurons	NAF1	0.0880293	-0.0260069	0.314603	post_infection_24h
cortical neurons	NAGA	0.558499	0.00288119	0.85151	post_infection_24h
cortical neurons	NAGK	0.0561182	-0.0387175	0.239506	post_infection_24h
cortical neurons	NAGLU	0.447347	-0.00921601	0.761965	post_infection_24h
cortical neurons	NAGPA	0.129606	0.0119078	0.394484	post_infection_24h
cortical neurons	NAGPA-AS1	0.809316	-0.000751535	0.972374	post_infection_24h
cortical neurons	NAGS	0.0222224	0.00914296	0.132316	post_infection_24h
cortical neurons	NAIF1	0.0656655	0.00777683	0.263428	post_infection_24h
cortical neurons	NAIP	0.0394914	0.027719	0.191663	post_infection_24h
cortical neurons	NALCN	0.493442	0.000118397	0.799435	post_infection_24h
cortical neurons	NALT1	0.99864	-6.39379e-05	1	post_infection_24h
cortical neurons	NAMPT	0.0151973	0.0397337	0.102816	post_infection_24h
cortical neurons	NANOG	0.3811	0.00185945	0.705323	post_infection_24h
cortical neurons	NANOS1	0.976438	-0.00129047	1	post_infection_24h
cortical neurons	NANOS2	0.883699	0.000192748	0.986773	post_infection_24h
cortical neurons	NANOS3	0.00407431	0.0160424	0.0403853	post_infection_24h
cortical neurons	NANP	0.842449	7.28098e-05	0.97272	post_infection_24h
cortical neurons	NANS	0.758389	0.00390983	0.95856	post_infection_24h
cortical neurons	NAP1L1	3.84611e-07	0.107507	1.64148e-05	post_infection_24h
cortical neurons	NAP1L2	2.70504e-10	-0.0825357	2.16662e-08	post_infection_24h
cortical neurons	NAP1L3	1.07269e-17	-0.215701	2.24001e-15	post_infection_24h
cortical neurons	NAP1L4	0.647206	0.00368803	0.915535	post_infection_24h
cortical neurons	NAP1L5	0.61677	-0.0138552	0.897134	post_infection_24h
cortical neurons	NAPA	0.00774556	-0.0357043	0.0644902	post_infection_24h
cortical neurons	NAPA-AS1	0.938528	0.000226464	0.994179	post_infection_24h
cortical neurons	NAPB	0.65413	-0.016669	0.917757	post_infection_24h
cortical neurons	NAPEPLD	0.0304748	-0.0260618	0.162135	post_infection_24h
cortical neurons	NAPG	0.0920403	0.0315226	0.322541	post_infection_24h
cortical neurons	NAPRT	0.00646485	0.0183323	0.0567142	post_infection_24h
cortical neurons	NAPSA	0.726033	-0.000359143	0.942469	post_infection_24h
cortical neurons	NARF	0.00296299	-0.0722964	0.0317882	post_infection_24h
cortical neurons	NARF-AS1	0.446665	0.00112289	0.761303	post_infection_24h
cortical neurons	NARFL	0.02641	-0.0354826	0.148	post_infection_24h
cortical neurons	NARS	0.611418	0.0116325	0.893345	post_infection_24h
cortical neurons	NARS2	0.190131	-0.000191062	0.487931	post_infection_24h
cortical neurons	NASP	0.0409916	0.0529158	0.196337	post_infection_24h
cortical neurons	NAT10	0.395281	0.0120596	0.718268	post_infection_24h
cortical neurons	NAT14	0.331752	-0.0207061	0.657098	post_infection_24h
cortical neurons	NAT16	0.00019053	-0.0186279	0.00358209	post_infection_24h
cortical neurons	NAT8L	0.67618	0.00140515	0.921806	post_infection_24h
cortical neurons	NAT9	0.0484252	-0.0135407	0.218727	post_infection_24h
cortical neurons	NATD1	0.427949	-0.00333677	0.744547	post_infection_24h
cortical neurons	NAV1	0.0586618	0.0263144	0.245567	post_infection_24h
cortical neurons	NAV2	0.147628	0.0161434	0.42366	post_infection_24h
cortical neurons	NAV2-AS1	0.25338	-0.000374776	0.571405	post_infection_24h
cortical neurons	NAV2-AS2	0.7495	-0.000570247	0.95455	post_infection_24h
cortical neurons	NAV2-AS3	0.414925	0.0026063	0.734625	post_infection_24h
cortical neurons	NAV3	0.996066	-0.00128988	1	post_infection_24h
cortical neurons	NAXD	0.0961299	-0.0204556	0.331508	post_infection_24h
cortical neurons	NAXE	0.000222257	0.0341739	0.0040484	post_infection_24h
cortical neurons	NBAS	0.584371	-0.00878684	0.872176	post_infection_24h
cortical neurons	NBAT1	0.51856	0.000205735	0.818548	post_infection_24h
cortical neurons	NBDY	0.00123954	-0.0109581	0.0162684	post_infection_24h
cortical neurons	NBEA	6.88467e-07	0.121448	2.7619e-05	post_infection_24h
cortical neurons	NBEAL1	0.0608354	-0.0254756	0.251165	post_infection_24h
cortical neurons	NBEAL2	0.241096	-0.00698885	0.556055	post_infection_24h
cortical neurons	NBL1	0.00242917	-0.0211343	0.0272225	post_infection_24h
cortical neurons	NBN	0.0018954	0.0149849	0.0226253	post_infection_24h
cortical neurons	NBPF1	0.000319483	-0.051693	0.00539889	post_infection_24h
cortical neurons	NBPF10	0.281264	0.00284256	0.60345	post_infection_24h
cortical neurons	NBPF11	0.258727	0.000220289	0.577381	post_infection_24h
cortical neurons	NBPF12	0.383052	-0.00734317	0.707256	post_infection_24h
cortical neurons	NBPF14	0.525022	-0.000520913	0.824274	post_infection_24h
cortical neurons	NBPF15	0.149784	-0.0103865	0.427272	post_infection_24h
cortical neurons	NBPF19	0.19971	0.00336674	0.501914	post_infection_24h
cortical neurons	NBPF20	0.148435	-0.0113029	0.425077	post_infection_24h
cortical neurons	NBPF26	0.356716	0.00544554	0.680832	post_infection_24h
cortical neurons	NBPF3	0.274987	0.00566001	0.596549	post_infection_24h
cortical neurons	NBPF9	0.286253	-0.00692112	0.609401	post_infection_24h
cortical neurons	NBR1	0.223428	-0.0233335	0.533925	post_infection_24h
cortical neurons	NCALD	0.00250105	-0.013005	0.0278015	post_infection_24h
cortical neurons	NCAM1	0.0189046	0.0479455	0.118791	post_infection_24h
cortical neurons	NCAM1-AS1	0.825918	-0.000240936	0.972374	post_infection_24h
cortical neurons	NCAM2	0.0159835	-0.0316875	0.106654	post_infection_24h
cortical neurons	NCAN	0.0133977	0.0514973	0.0941835	post_infection_24h
cortical neurons	NCAPD2	0.0377363	-0.0137957	0.186631	post_infection_24h
cortical neurons	NCAPD3	0.317399	-0.000592724	0.642358	post_infection_24h
cortical neurons	NCAPG	0.0946827	0.00503086	0.327919	post_infection_24h
cortical neurons	NCAPG2	0.444973	0.00249515	0.760014	post_infection_24h
cortical neurons	NCAPH	0.873252	0.000746825	0.983769	post_infection_24h
cortical neurons	NCAPH2	0.196173	-0.0154376	0.496548	post_infection_24h
cortical neurons	NCBP1	0.224472	0.0190642	0.535106	post_infection_24h
cortical neurons	NCBP2	0.201298	0.0233018	0.504011	post_infection_24h
cortical neurons	NCBP2-AS1	1	-0.000182412	1	post_infection_24h
cortical neurons	NCBP2-AS2	0.829799	-0.0113233	0.972374	post_infection_24h
cortical neurons	NCBP3	0.184486	0.0131034	0.479579	post_infection_24h
cortical neurons	NCCRP1	0.470996	0.00113077	0.78092	post_infection_24h
cortical neurons	NCDN	0.601832	0.00489808	0.885985	post_infection_24h
cortical neurons	NCEH1	0.0847746	-0.00597983	0.307329	post_infection_24h
cortical neurons	NCF1	0.368256	-0.00234226	0.693184	post_infection_24h
cortical neurons	NCK1	0.049514	-0.0129946	0.221846	post_infection_24h
cortical neurons	NCK1-DT	0.383195	-0.00314716	0.707459	post_infection_24h
cortical neurons	NCK2	0.088372	0.00638748	0.315028	post_infection_24h
cortical neurons	NCKAP1	0.417409	0.0257018	0.736338	post_infection_24h
cortical neurons	NCKAP1L	0.870344	-0.000677184	0.983103	post_infection_24h
cortical neurons	NCKAP5	0.959381	0.00513822	1	post_infection_24h
cortical neurons	NCKAP5L	0.0201524	0.0228829	0.124426	post_infection_24h
cortical neurons	NCKIPSD	0.681884	0.00210069	0.923911	post_infection_24h
cortical neurons	NCL	5.11007e-14	0.125581	7.28746e-12	post_infection_24h
cortical neurons	NCLN	0.117401	-0.0157863	0.372018	post_infection_24h
cortical neurons	NCOA1	0.00954047	0.0296449	0.0746013	post_infection_24h
cortical neurons	NCOA2	5.89732e-06	0.0574171	0.000187911	post_infection_24h
cortical neurons	NCOA3	0.617855	0.0120361	0.897875	post_infection_24h
cortical neurons	NCOA4	0.9439	-0.000491833	0.996279	post_infection_24h
cortical neurons	NCOA5	0.0651403	0.00886311	0.262214	post_infection_24h
cortical neurons	NCOA6	0.437628	-0.0228648	0.752924	post_infection_24h
cortical neurons	NCOA7	0.0108429	-0.0314478	0.0814365	post_infection_24h
cortical neurons	NCOR1	0.491668	0.0248462	0.797665	post_infection_24h
cortical neurons	NCOR2	2.39661e-20	0.165536	6.44274e-18	post_infection_24h
cortical neurons	NCR3LG1	0.0219629	0.0200927	0.131172	post_infection_24h
cortical neurons	NCS1	4.50067e-25	0.219232	1.81486e-22	post_infection_24h
cortical neurons	NCSTN	0.735741	-0.00229243	0.946872	post_infection_24h
cortical neurons	NDC1	0.0502495	-0.0127678	0.223684	post_infection_24h
cortical neurons	NDC80	0.218415	0.00370838	0.526509	post_infection_24h
cortical neurons	NDE1	0.885568	-0.00264269	0.987303	post_infection_24h
cortical neurons	NDEL1	0.0266309	0.0188776	0.148756	post_infection_24h
cortical neurons	NDFIP1	0.121429	0.0381757	0.379171	post_infection_24h
cortical neurons	NDFIP2	0.626386	-0.00461638	0.903257	post_infection_24h
cortical neurons	NDN	7.17941e-09	-0.139588	4.50166e-07	post_infection_24h
cortical neurons	NDNF	0.660533	0.000242848	0.918685	post_infection_24h
cortical neurons	NDOR1	0.0440161	-0.00669542	0.205527	post_infection_24h
cortical neurons	NDP	0.167328	-0.00731595	0.454844	post_infection_24h
cortical neurons	NDRG1	0.74123	-0.013679	0.950588	post_infection_24h
cortical neurons	NDRG2	3.95707e-05	-0.0421021	0.000963039	post_infection_24h
cortical neurons	NDRG3	0.145732	0.0120247	0.421199	post_infection_24h
cortical neurons	NDRG4	0.00166429	-0.0602211	0.0205556	post_infection_24h
cortical neurons	NDST1	0.178573	-0.00794829	0.471412	post_infection_24h
cortical neurons	NDST1-AS1	1	1.24287e-05	1	post_infection_24h
cortical neurons	NDST2	0.150747	0.00350476	0.428321	post_infection_24h
cortical neurons	NDST3	2.17134e-09	-0.0475864	1.4635e-07	post_infection_24h
cortical neurons	NDST4	2.31977e-05	-0.0274187	0.000611667	post_infection_24h
cortical neurons	NDUFA1	3.91113e-08	0.10936	2.06953e-06	post_infection_24h
cortical neurons	NDUFA10	0.642905	-0.0173183	0.913689	post_infection_24h
cortical neurons	NDUFA11	6.07819e-17	0.178985	1.19459e-14	post_infection_24h
cortical neurons	NDUFA12	9.23135e-08	0.110967	4.43332e-06	post_infection_24h
cortical neurons	NDUFA13	4.0768e-08	0.0911679	2.14265e-06	post_infection_24h
cortical neurons	NDUFA2	2.04605e-05	0.0696031	0.000551303	post_infection_24h
cortical neurons	NDUFA3	2.85436e-05	0.0891189	0.00072721	post_infection_24h
cortical neurons	NDUFA4	2.11676e-10	0.109211	1.72497e-08	post_infection_24h
cortical neurons	NDUFA4L2	0.00593942	-0.00887174	0.0533044	post_infection_24h
cortical neurons	NDUFA5	4.20374e-11	0.13394	3.81074e-09	post_infection_24h
cortical neurons	NDUFA6	0.148932	0.027983	0.425814	post_infection_24h
cortical neurons	NDUFA7	0.510771	0.00596138	0.812298	post_infection_24h
cortical neurons	NDUFA8	3.88924e-07	0.0949343	1.65419e-05	post_infection_24h
cortical neurons	NDUFA9	0.00840208	0.0174201	0.0680901	post_infection_24h
cortical neurons	NDUFAB1	1.55937e-06	0.0825269	5.68964e-05	post_infection_24h
cortical neurons	NDUFAF1	0.153687	-0.0047347	0.433116	post_infection_24h
cortical neurons	NDUFAF2	8.69409e-13	0.142408	1.01163e-10	post_infection_24h
cortical neurons	NDUFAF3	0.0144301	0.047017	0.0993204	post_infection_24h
cortical neurons	NDUFAF4	0.000575085	0.0573142	0.0087737	post_infection_24h
cortical neurons	NDUFAF5	0.0194692	0.0229728	0.121296	post_infection_24h
cortical neurons	NDUFAF6	0.0928508	0.0208479	0.324182	post_infection_24h
cortical neurons	NDUFAF7	0.123772	-0.0165156	0.38321	post_infection_24h
cortical neurons	NDUFAF8	3.15027e-07	0.0609676	1.37975e-05	post_infection_24h
cortical neurons	NDUFB1	2.28829e-12	0.134063	2.5485e-10	post_infection_24h
cortical neurons	NDUFB10	0.0963708	0.0364072	0.331751	post_infection_24h
cortical neurons	NDUFB11	7.78965e-07	0.0958462	3.04673e-05	post_infection_24h
cortical neurons	NDUFB2	2.38763e-18	0.180233	5.42153e-16	post_infection_24h
cortical neurons	NDUFB2-AS1	0.192311	0.00205647	0.491291	post_infection_24h
cortical neurons	NDUFB3	8.32825e-16	0.152271	1.46452e-13	post_infection_24h
cortical neurons	NDUFB4	1.06373e-05	0.0929266	0.000318547	post_infection_24h
cortical neurons	NDUFB5	0.237562	0.0104581	0.552076	post_infection_24h
cortical neurons	NDUFB6	1.18138e-06	0.08576	4.42791e-05	post_infection_24h
cortical neurons	NDUFB7	0.00226194	0.0618634	0.0258312	post_infection_24h
cortical neurons	NDUFB8	8.41507e-07	0.104848	3.25309e-05	post_infection_24h
cortical neurons	NDUFB9	6.7835e-08	0.115012	3.38273e-06	post_infection_24h
cortical neurons	NDUFC1	0.0608432	0.0507106	0.251165	post_infection_24h
cortical neurons	NDUFC2	5.51664e-07	0.101526	2.25565e-05	post_infection_24h
cortical neurons	NDUFS1	0.0602499	0.001838	0.24973	post_infection_24h
cortical neurons	NDUFS2	0.0194801	-0.0397025	0.121325	post_infection_24h
cortical neurons	NDUFS3	0.0220029	0.0231001	0.131277	post_infection_24h
cortical neurons	NDUFS4	5.09369e-14	0.159236	7.28746e-12	post_infection_24h
cortical neurons	NDUFS5	0.0121433	0.048022	0.0879552	post_infection_24h
cortical neurons	NDUFS6	1.96801e-09	0.119527	1.34971e-07	post_infection_24h
cortical neurons	NDUFS7	0.0847141	0.0466071	0.307272	post_infection_24h
cortical neurons	NDUFS8	0.0183798	0.0592261	0.116875	post_infection_24h
cortical neurons	NDUFV1	0.0506772	0.00752872	0.224817	post_infection_24h
cortical neurons	NDUFV2	6.34898e-10	0.125107	4.74409e-08	post_infection_24h
cortical neurons	NDUFV2-AS1	0.826337	0.00182156	0.972374	post_infection_24h
cortical neurons	NDUFV3	0.0100321	0.0354971	0.0773667	post_infection_24h
cortical neurons	NEAT1	2.89588e-07	-0.0826993	1.28032e-05	post_infection_24h
cortical neurons	NEB	0.723105	-0.00168207	0.941171	post_infection_24h
cortical neurons	NEBL	0.000745898	-0.0499649	0.0108422	post_infection_24h
cortical neurons	NEBL-AS1	0.101382	-0.00675548	0.341889	post_infection_24h
cortical neurons	NECAB1	1.69613e-06	0.0753452	6.13123e-05	post_infection_24h
cortical neurons	NECAB2	0.0998127	-0.019166	0.338728	post_infection_24h
cortical neurons	NECAB3	0.689484	-0.00635456	0.927133	post_infection_24h
cortical neurons	NECAP1	0.00235669	-0.0632531	0.0266529	post_infection_24h
cortical neurons	NECAP2	0.100147	-0.0210883	0.339394	post_infection_24h
cortical neurons	NECTIN1	0.167576	-0.0192329	0.455191	post_infection_24h
cortical neurons	NECTIN2	0.0215644	0.000507398	0.129937	post_infection_24h
cortical neurons	NECTIN3	0.608754	0.0110338	0.891396	post_infection_24h
cortical neurons	NECTIN3-AS1	0.0842178	-0.00555676	0.306375	post_infection_24h
cortical neurons	NECTIN4	0.416064	0.00134651	0.735329	post_infection_24h
cortical neurons	NEDD1	0.00519932	-0.0144076	0.0485435	post_infection_24h
cortical neurons	NEDD4	0.0433682	-0.0101625	0.203347	post_infection_24h
cortical neurons	NEDD4L	0.00145867	-0.0764757	0.0185108	post_infection_24h
cortical neurons	NEDD8	1.99326e-05	0.0774588	0.000538319	post_infection_24h
cortical neurons	NEDD9	0.298396	0.00773462	0.622299	post_infection_24h
cortical neurons	NEFH	0.175173	0.0107388	0.466421	post_infection_24h
cortical neurons	NEFL	2.02944e-09	-0.137752	1.38381e-07	post_infection_24h
cortical neurons	NEFM	0.000946032	-0.0757508	0.0130986	post_infection_24h
cortical neurons	NEGR1	0.0430348	0.0370203	0.20235	post_infection_24h
cortical neurons	NEIL1	0.589016	-0.00839012	0.875662	post_infection_24h
cortical neurons	NEIL2	0.00227244	0.0281215	0.0259372	post_infection_24h
cortical neurons	NEIL3	0.986796	0.000231067	1	post_infection_24h
cortical neurons	NEK1	0.25785	-0.00206896	0.576705	post_infection_24h
cortical neurons	NEK10	0.180048	-0.00951195	0.473199	post_infection_24h
cortical neurons	NEK11	0.00359257	-0.00641135	0.0367555	post_infection_24h
cortical neurons	NEK2	0.0295636	0.00794242	0.15895	post_infection_24h
cortical neurons	NEK3	0.193	-0.00653986	0.492126	post_infection_24h
cortical neurons	NEK4	0.189231	0.000647215	0.48712	post_infection_24h
cortical neurons	NEK5	0.0285538	-0.0177227	0.155615	post_infection_24h
cortical neurons	NEK6	0.322248	0.013014	0.647708	post_infection_24h
cortical neurons	NEK7	0.815486	-0.0041621	0.972374	post_infection_24h
cortical neurons	NEK8	0.495599	-0.00400779	0.800988	post_infection_24h
cortical neurons	NEK9	0.00284056	-0.00813783	0.030757	post_infection_24h
cortical neurons	NELFA	0.617387	-0.00432705	0.897583	post_infection_24h
cortical neurons	NELFB	0.068412	-0.0331904	0.269863	post_infection_24h
cortical neurons	NELFCD	0.454571	0.0125629	0.767507	post_infection_24h
cortical neurons	NELFE	0.421615	0.0195251	0.739331	post_infection_24h
cortical neurons	NELL1	0.0809051	-0.0182216	0.2997	post_infection_24h
cortical neurons	NELL2	0.391798	0.0212867	0.714994	post_infection_24h
cortical neurons	NEMF	0.216942	-0.0276681	0.524428	post_infection_24h
cortical neurons	NEMP1	0.457296	-0.00361123	0.770214	post_infection_24h
cortical neurons	NEMP2	0.296046	-0.00443976	0.620146	post_infection_24h
cortical neurons	NENF	0.00071464	0.040373	0.0105164	post_infection_24h
cortical neurons	NEO1	0.0155018	0.0636191	0.104333	post_infection_24h
cortical neurons	NEPRO	0.128393	-0.0327998	0.391819	post_infection_24h
cortical neurons	NES	0.163365	-0.00314106	0.448678	post_infection_24h
cortical neurons	NET1	0.620946	0.00584676	0.900225	post_infection_24h
cortical neurons	NETO1	0.184212	-0.00286389	0.479077	post_infection_24h
cortical neurons	NETO2	0.00349786	0.0750906	0.0359753	post_infection_24h
cortical neurons	NEU1	0.0412452	-0.0351807	0.197067	post_infection_24h
cortical neurons	NEU3	0.19762	-0.0119711	0.498315	post_infection_24h
cortical neurons	NEU4	0.470042	-0.0018938	0.780057	post_infection_24h
cortical neurons	NEURL1	0.00293039	-0.0225893	0.0315368	post_infection_24h
cortical neurons	NEURL1B	0.0657184	0.0143009	0.263504	post_infection_24h
cortical neurons	NEURL2	0.381196	-0.00181481	0.705388	post_infection_24h
cortical neurons	NEURL4	0.254629	-0.00509925	0.572842	post_infection_24h
cortical neurons	NEUROD1	0.0025756	-0.0164454	0.028468	post_infection_24h
cortical neurons	NEUROD2	3.04913e-59	0.452467	1.18855e-55	post_infection_24h
cortical neurons	NEUROD4	0.949619	0.000341792	0.997591	post_infection_24h
cortical neurons	NEUROD6	0.339769	-0.0287933	0.665315	post_infection_24h
cortical neurons	NEUROG1	0.962681	0.000225831	1	post_infection_24h
cortical neurons	NEUROG2	0.062631	0.0148039	0.255506	post_infection_24h
cortical neurons	NEXMIF	0.0527529	-0.0278768	0.230184	post_infection_24h
cortical neurons	NEXN	0.175167	0.00414238	0.466421	post_infection_24h
cortical neurons	NEXN-AS1	0.179329	-0.00265131	0.472255	post_infection_24h
cortical neurons	NF1	0.15556	-0.00226274	0.435978	post_infection_24h
cortical neurons	NF2	0.866232	0.001143	0.981923	post_infection_24h
cortical neurons	NFAM1	0.277869	0.00205723	0.599727	post_infection_24h
cortical neurons	NFASC	0.000632056	0.072118	0.00945779	post_infection_24h
cortical neurons	NFAT5	0.0507053	0.012679	0.224845	post_infection_24h
cortical neurons	NFATC1	0.792062	-0.000135935	0.970291	post_infection_24h
cortical neurons	NFATC2	0.30851	-0.000348296	0.633033	post_infection_24h
cortical neurons	NFATC2IP	0.220418	0.00385437	0.529274	post_infection_24h
cortical neurons	NFATC3	0.430051	0.0117183	0.746084	post_infection_24h
cortical neurons	NFATC4	0.786949	0.00128504	0.968917	post_infection_24h
cortical neurons	NFE2L1	0.0811907	-0.0386328	0.300116	post_infection_24h
cortical neurons	NFE2L2	0.0738414	0.0210662	0.283255	post_infection_24h
cortical neurons	NFE2L3	0.323073	-0.00175935	0.648697	post_infection_24h
cortical neurons	NFIA	1.62272e-32	0.294086	1.15007e-29	post_infection_24h
cortical neurons	NFIA-AS2	0.139223	0.000858357	0.409962	post_infection_24h
cortical neurons	NFIB	1.01915e-87	0.601196	1.19179e-83	post_infection_24h
cortical neurons	NFIC	1.51887e-16	0.109751	2.81932e-14	post_infection_24h
cortical neurons	NFIL3	0.00206813	0.0567851	0.0240795	post_infection_24h
cortical neurons	NFIX	6.20825e-18	0.0622602	1.3321e-15	post_infection_24h
cortical neurons	NFKB1	0.931002	-0.000133369	0.99265	post_infection_24h
cortical neurons	NFKB2	0.381417	0.000237117	0.705576	post_infection_24h
cortical neurons	NFKBIA	0.377141	-0.0238618	0.700996	post_infection_24h
cortical neurons	NFKBIB	0.00693395	0.0194117	0.0595343	post_infection_24h
cortical neurons	NFKBID	0.000206593	-0.0135072	0.00381357	post_infection_24h
cortical neurons	NFKBIE	0.0575102	-0.00854878	0.242873	post_infection_24h
cortical neurons	NFKBIL1	0.00196633	-0.0614717	0.0232265	post_infection_24h
cortical neurons	NFKBIZ	0.460779	0.00223626	0.772689	post_infection_24h
cortical neurons	NFRKB	0.172579	-0.00371899	0.4624	post_infection_24h
cortical neurons	NFS1	0.310132	0.0119007	0.634536	post_infection_24h
cortical neurons	NFU1	0.029458	0.0352037	0.158601	post_infection_24h
cortical neurons	NFX1	0.224247	-0.00219073	0.534766	post_infection_24h
cortical neurons	NFXL1	0.352293	-0.0186844	0.676953	post_infection_24h
cortical neurons	NFYA	0.0112711	0.0335295	0.0835528	post_infection_24h
cortical neurons	NFYB	0.272999	-0.0228868	0.594074	post_infection_24h
cortical neurons	NFYC	0.000128707	-0.0149594	0.00260849	post_infection_24h
cortical neurons	NFYC-AS1	0.223	-0.00363703	0.533196	post_infection_24h
cortical neurons	NGB	0.53318	0.000585918	0.830559	post_infection_24h
cortical neurons	NGDN	0.0105412	-0.0487161	0.0799207	post_infection_24h
cortical neurons	NGEF	0.549439	-0.00872877	0.845124	post_infection_24h
cortical neurons	NGFR	0.183658	-0.00032836	0.478328	post_infection_24h
cortical neurons	NGLY1	0.00013944	-0.0261171	0.00278024	post_infection_24h
cortical neurons	NGRN	0.788044	-0.00792128	0.969123	post_infection_24h
cortical neurons	NHEJ1	0.249482	-0.000412101	0.566715	post_infection_24h
cortical neurons	NHLH1	0.0508768	0.0104667	0.225275	post_infection_24h
cortical neurons	NHLH2	6.7697e-05	-0.00731222	0.00152681	post_infection_24h
cortical neurons	NHLRC1	0.460166	-0.00174555	0.772382	post_infection_24h
cortical neurons	NHLRC2	0.00602533	-0.0220809	0.0537864	post_infection_24h
cortical neurons	NHLRC3	0.00170608	-0.0536677	0.0209789	post_infection_24h
cortical neurons	NHLRC4	0.813358	-0.000320566	0.972374	post_infection_24h
cortical neurons	NHP2	0.000201662	0.0866117	0.00374322	post_infection_24h
cortical neurons	NHS	1.22802e-06	-0.0623936	4.58801e-05	post_infection_24h
cortical neurons	NHSL1	0.00019494	-0.0664678	0.00364741	post_infection_24h
cortical neurons	NHSL2	0.169202	-0.00934132	0.457756	post_infection_24h
cortical neurons	NID1	0.928186	0.000359427	0.99265	post_infection_24h
cortical neurons	NID2	0.80085	0.000401578	0.972322	post_infection_24h
cortical neurons	NIF3L1	0.296659	-0.0077123	0.620616	post_infection_24h
cortical neurons	NIFK	0.00878732	0.0496398	0.0703797	post_infection_24h
cortical neurons	NIFK-AS1	0.247092	-0.014235	0.564245	post_infection_24h
cortical neurons	NIM1K	0.406569	0.00590828	0.727277	post_infection_24h
cortical neurons	NIN	0.00293271	0.0153176	0.0315368	post_infection_24h
cortical neurons	NINJ1	0.104239	0.0011776	0.34786	post_infection_24h
cortical neurons	NINL	0.614364	0.00585567	0.895225	post_infection_24h
cortical neurons	NIP7	0.0109028	0.0246999	0.0817289	post_infection_24h
cortical neurons	NIPA1	0.366631	0.0154614	0.691823	post_infection_24h
cortical neurons	NIPA2	0.0480792	0.0265698	0.217803	post_infection_24h
cortical neurons	NIPAL1	0.0569725	-0.00284475	0.241461	post_infection_24h
cortical neurons	NIPAL2	1	9.98535e-05	1	post_infection_24h
cortical neurons	NIPAL3	1.54815e-06	-0.0596231	5.65753e-05	post_infection_24h
cortical neurons	NIPAL4	0.340356	0.00034881	0.666018	post_infection_24h
cortical neurons	NIPBL	0.156521	0.0216386	0.437885	post_infection_24h
cortical neurons	NIPSNAP1	0.000743851	0.0580211	0.0108259	post_infection_24h
cortical neurons	NIPSNAP2	0.263656	-0.0178744	0.583221	post_infection_24h
cortical neurons	NIPSNAP3A	0.15407	0.0152064	0.433463	post_infection_24h
cortical neurons	NIPSNAP3B	0.126985	-0.00321991	0.389345	post_infection_24h
cortical neurons	NISCH	0.989279	0.00221429	1	post_infection_24h
cortical neurons	NIT1	0.055992	-0.0229279	0.239098	post_infection_24h
cortical neurons	NIT2	4.72466e-07	0.0743459	1.96908e-05	post_infection_24h
cortical neurons	NKAIN1	1.30779e-05	0.0657665	0.000379487	post_infection_24h
cortical neurons	NKAIN2	0.627557	-0.000286406	0.903918	post_infection_24h
cortical neurons	NKAIN3	9.38e-05	-0.0569354	0.00199617	post_infection_24h
cortical neurons	NKAIN4	0.0235764	0.0135686	0.137679	post_infection_24h
cortical neurons	NKAP	0.459007	0.00455792	0.771623	post_infection_24h
cortical neurons	NKAPD1	0.321514	0.025372	0.646957	post_infection_24h
cortical neurons	NKAPL	0.570704	0.00180103	0.861415	post_infection_24h
cortical neurons	NKD1	0.645802	0.00262111	0.914924	post_infection_24h
cortical neurons	NKD2	0.887922	-0.00160401	0.988214	post_infection_24h
cortical neurons	NKILA	0.000128992	0.0165584	0.00261201	post_infection_24h
cortical neurons	NKIRAS1	0.141395	0.00794302	0.414197	post_infection_24h
cortical neurons	NKIRAS2	0.176409	-0.0105471	0.467941	post_infection_24h
cortical neurons	NKPD1	0.434446	-0.00266073	0.750157	post_infection_24h
cortical neurons	NKRF	0.0163172	-0.0211316	0.108115	post_infection_24h
cortical neurons	NKTR	0.00503197	-0.06831	0.0473402	post_infection_24h
cortical neurons	NKX1-2	1	7.21953e-05	1	post_infection_24h
cortical neurons	NKX2-3	0.940335	0.000321755	0.994935	post_infection_24h
cortical neurons	NKX3-2	0.690387	0.00222994	0.927523	post_infection_24h
cortical neurons	NKX6-2	0.58302	0.0010341	0.871534	post_infection_24h
cortical neurons	NKX6-3	0.754191	-0.000695435	0.956588	post_infection_24h
cortical neurons	NLE1	0.201269	0.00481023	0.503992	post_infection_24h
cortical neurons	NLGN1	0.0393454	-0.00928786	0.191362	post_infection_24h
cortical neurons	NLGN2	0.0263537	0.00845492	0.147844	post_infection_24h
cortical neurons	NLGN3	0.52006	0.00663367	0.819565	post_infection_24h
cortical neurons	NLGN4X	0.0126879	0.0251296	0.0908311	post_infection_24h
cortical neurons	NLK	0.225024	0.0157991	0.535769	post_infection_24h
cortical neurons	NLN	0.16087	-0.01275	0.444792	post_infection_24h
cortical neurons	NLRC3	0.757228	0.000731931	0.958076	post_infection_24h
cortical neurons	NLRC4	0.970088	-5.96707e-05	1	post_infection_24h
cortical neurons	NLRC5	0.520792	0.000726052	0.820222	post_infection_24h
cortical neurons	NLRP1	0.0376925	-0.0430865	0.186466	post_infection_24h
cortical neurons	NLRP11	0.906481	0.000171525	0.99265	post_infection_24h
cortical neurons	NLRP12	0.947131	0.00010941	0.997007	post_infection_24h
cortical neurons	NLRP14	0.354826	0.00108264	0.679745	post_infection_24h
cortical neurons	NLRP2	0.589365	0.000586576	0.875901	post_infection_24h
cortical neurons	NLRP2B	0.913022	0.000215542	0.99265	post_infection_24h
cortical neurons	NLRP3	0.115978	-0.00213445	0.369449	post_infection_24h
cortical neurons	NLRP8	0.990176	-0.000133148	1	post_infection_24h
cortical neurons	NLRP9	0.969308	7.07837e-05	1	post_infection_24h
cortical neurons	NLRX1	0.973022	7.21815e-05	1	post_infection_24h
cortical neurons	NMB	0.126851	-0.00716145	0.388986	post_infection_24h
cortical neurons	NMD3	0.0420506	-0.0069434	0.199736	post_infection_24h
cortical neurons	NME1	7.18851e-25	0.208625	2.84957e-22	post_infection_24h
cortical neurons	NME1-NME2	0.999889	3.14299e-05	1	post_infection_24h
cortical neurons	NME2	0.776395	-0.00119175	0.965406	post_infection_24h
cortical neurons	NME3	0.142191	0.0244774	0.415377	post_infection_24h
cortical neurons	NME4	1.43152e-06	0.076426	5.2642e-05	post_infection_24h
cortical neurons	NME5	0.0242803	-0.0127899	0.140055	post_infection_24h
cortical neurons	NME6	0.38583	0.00184858	0.709418	post_infection_24h
cortical neurons	NME7	0.435069	-0.0174552	0.750817	post_infection_24h
cortical neurons	NME9	0.87089	-0.000450292	0.983232	post_infection_24h
cortical neurons	NMI	0.676102	-0.000733497	0.921802	post_infection_24h
cortical neurons	NMNAT1	0.277414	0.00879714	0.599275	post_infection_24h
cortical neurons	NMNAT2	0.536348	-0.0112713	0.833469	post_infection_24h
cortical neurons	NMNAT3	0.435898	0.0022893	0.751108	post_infection_24h
cortical neurons	NMRAL1	0.728165	-0.00744072	0.94365	post_infection_24h
cortical neurons	NMRK1	0.420864	-0.0088738	0.739032	post_infection_24h
cortical neurons	NMRK2	0.891011	-0.000120312	0.989152	post_infection_24h
cortical neurons	NMT1	0.0155418	-0.0220753	0.104542	post_infection_24h
cortical neurons	NMT2	0.14788	0.00507623	0.423953	post_infection_24h
cortical neurons	NMU	0.530807	-0.00125551	0.829195	post_infection_24h
cortical neurons	NMUR1	0.109592	-0.000695824	0.357792	post_infection_24h
cortical neurons	NNAT	0.000299238	-0.0781267	0.00512866	post_infection_24h
cortical neurons	NNMT	0.740794	0.000583696	0.950342	post_infection_24h
cortical neurons	NNT	0.00284899	0.0521056	0.030834	post_infection_24h
cortical neurons	NNT-AS1	0.844717	-0.00755205	0.973018	post_infection_24h
cortical neurons	NOA1	0.0388822	-0.0270463	0.190184	post_infection_24h
cortical neurons	NOB1	0.0410158	-0.00262583	0.196372	post_infection_24h
cortical neurons	NOC2L	0.00635673	0.0469277	0.0560178	post_infection_24h
cortical neurons	NOC3L	0.162122	0.0136106	0.446556	post_infection_24h
cortical neurons	NOC4L	0.0646612	-0.0113919	0.261014	post_infection_24h
cortical neurons	NOCT	0.000529232	0.0214342	0.00822437	post_infection_24h
cortical neurons	NOD1	0.102991	0.00232959	0.345489	post_infection_24h
cortical neurons	NOD2	0.0309078	0.0014288	0.163731	post_infection_24h
cortical neurons	NODAL	0.875172	-0.000661782	0.984584	post_infection_24h
cortical neurons	NOG	0.00615307	0.0116586	0.0546978	post_infection_24h
cortical neurons	NOL10	0.183108	0.0203504	0.477734	post_infection_24h
cortical neurons	NOL11	0.435174	0.0221127	0.750856	post_infection_24h
cortical neurons	NOL12	0.596036	-0.00136	0.88089	post_infection_24h
cortical neurons	NOL3	0.956049	0.0027934	0.999512	post_infection_24h
cortical neurons	NOL4	0.0492093	-0.0407201	0.220903	post_infection_24h
cortical neurons	NOL4L	0.427769	-0.0154048	0.744547	post_infection_24h
cortical neurons	NOL6	0.258906	0.0110826	0.57763	post_infection_24h
cortical neurons	NOL7	0.0397358	0.0539776	0.192328	post_infection_24h
cortical neurons	NOL8	0.369261	-0.00177143	0.694235	post_infection_24h
cortical neurons	NOL9	0.222763	-0.0126476	0.532903	post_infection_24h
cortical neurons	NOLC1	0.123226	-0.0154692	0.382789	post_infection_24h
cortical neurons	NOM1	0.535908	0.0107274	0.833225	post_infection_24h
cortical neurons	NOMO1	0.500286	0.00125004	0.804639	post_infection_24h
cortical neurons	NOMO2	0.0367906	0.00450089	0.183154	post_infection_24h
cortical neurons	NOMO3	0.363574	0.00736751	0.688804	post_infection_24h
cortical neurons	NONO	0.297837	0.0301037	0.621725	post_infection_24h
cortical neurons	NOP10	0.00144523	0.0731306	0.0184402	post_infection_24h
cortical neurons	NOP14	0.0325801	0.0235134	0.169745	post_infection_24h
cortical neurons	NOP14-AS1	0.0318732	-0.016272	0.167141	post_infection_24h
cortical neurons	NOP16	0.000301962	0.0458769	0.00515873	post_infection_24h
cortical neurons	NOP2	0.119623	-0.00169283	0.375994	post_infection_24h
cortical neurons	NOP53	0.143887	-0.00970161	0.418146	post_infection_24h
cortical neurons	NOP53-AS1	0.407229	-0.000282462	0.728099	post_infection_24h
cortical neurons	NOP56	0.404634	0.00647035	0.726111	post_infection_24h
cortical neurons	NOP58	0.21705	-0.0330951	0.52457	post_infection_24h
cortical neurons	NOP9	0.454224	0.00769194	0.767143	post_infection_24h
cortical neurons	NORAD	0.827877	-0.00283193	0.972374	post_infection_24h
cortical neurons	NOS1	0.0749866	-0.00357232	0.285634	post_infection_24h
cortical neurons	NOS1AP	0.444456	-0.00607409	0.759538	post_infection_24h
cortical neurons	NOS2	0.283765	-0.00224347	0.606424	post_infection_24h
cortical neurons	NOS3	0.840364	-9.91029e-05	0.972374	post_infection_24h
cortical neurons	NOSIP	0.168671	-0.0117224	0.457007	post_infection_24h
cortical neurons	NOSTRIN	0.700426	-0.000361894	0.931681	post_infection_24h
cortical neurons	NOTCH1	0.0665086	0.00523447	0.265444	post_infection_24h
cortical neurons	NOTCH2	0.659988	0.00484813	0.918685	post_infection_24h
cortical neurons	NOTCH2NL	0.919464	0.000351615	0.99265	post_infection_24h
cortical neurons	NOTCH3	0.138694	0.00671421	0.409135	post_infection_24h
cortical neurons	NOTCH4	0.529253	0.000780909	0.827971	post_infection_24h
cortical neurons	NOTUM	0.460776	-0.00103688	0.772689	post_infection_24h
cortical neurons	NOV	0.000603022	0.0388847	0.00910489	post_infection_24h
cortical neurons	NOVA1	0.300432	-0.0233975	0.624522	post_infection_24h
cortical neurons	NOVA2	0.863796	0.00660428	0.980703	post_infection_24h
cortical neurons	NOX4	0.201874	-0.000550947	0.504664	post_infection_24h
cortical neurons	NOXA1	0.644385	0.000659063	0.914162	post_infection_24h
cortical neurons	NOXO1	0.938245	0.000876299	0.994051	post_infection_24h
cortical neurons	NOXRED1	0.975738	9.73814e-05	1	post_infection_24h
cortical neurons	NPAP1	0.365302	0.00130052	0.690728	post_infection_24h
cortical neurons	NPAS1	0.829619	-0.00207919	0.972374	post_infection_24h
cortical neurons	NPAS2	0.230591	0.00994129	0.542834	post_infection_24h
cortical neurons	NPAS3	1.28739e-27	-0.213271	6.691e-25	post_infection_24h
cortical neurons	NPAS4	0.00132756	-0.0288424	0.0172208	post_infection_24h
cortical neurons	NPAT	0.345245	-0.0168249	0.670536	post_infection_24h
cortical neurons	NPB	0.0593646	0.00279669	0.247477	post_infection_24h
cortical neurons	NPC1	0.273455	-0.000851275	0.594661	post_infection_24h
cortical neurons	NPC1L1	0.00603865	-0.00282911	0.0538848	post_infection_24h
cortical neurons	NPC2	0.839969	-0.004079	0.972374	post_infection_24h
cortical neurons	NPDC1	0.0134047	0.0208122	0.0942035	post_infection_24h
cortical neurons	NPEPL1	0.00146399	-0.0198637	0.0185682	post_infection_24h
cortical neurons	NPEPPS	0.0259667	0.0100434	0.146496	post_infection_24h
cortical neurons	NPFFR1	0.351848	0.00362884	0.67642	post_infection_24h
cortical neurons	NPFFR2	0.949846	-4.71364e-05	0.997591	post_infection_24h
cortical neurons	NPHP1	0.273419	-0.00585189	0.594661	post_infection_24h
cortical neurons	NPHP3	0.633222	-0.00783488	0.90763	post_infection_24h
cortical neurons	NPHP3-ACAD11	0.9887	-0.000157949	1	post_infection_24h
cortical neurons	NPHP3-AS1	0.570897	0.000993447	0.861483	post_infection_24h
cortical neurons	NPHP4	0.144003	-0.010237	0.418305	post_infection_24h
cortical neurons	NPHS1	0.910693	-0.000545967	0.99265	post_infection_24h
cortical neurons	NPIPA1	0.294935	-0.00964295	0.618705	post_infection_24h
cortical neurons	NPIPA2	0.15222	-0.000874991	0.430798	post_infection_24h
cortical neurons	NPIPA3	0.697921	-0.000515575	0.930734	post_infection_24h
cortical neurons	NPIPA5	0.696795	-0.00163841	0.930227	post_infection_24h
cortical neurons	NPIPB11	0.745257	0.00165295	0.952775	post_infection_24h
cortical neurons	NPIPB13	0.988436	8.34424e-05	1	post_infection_24h
cortical neurons	NPIPB15	0.507189	-0.00135856	0.810248	post_infection_24h
cortical neurons	NPIPB2	0.906911	0.000881908	0.99265	post_infection_24h
cortical neurons	NPIPB3	0.801532	0.000452291	0.972322	post_infection_24h
cortical neurons	NPIPB4	0.441217	0.00305349	0.75604	post_infection_24h
cortical neurons	NPIPB5	0.847238	-0.00116837	0.973534	post_infection_24h
cortical neurons	NPIPB6	0.0208986	-0.000915789	0.12738	post_infection_24h
cortical neurons	NPIPB7	0.349816	0.000602055	0.674627	post_infection_24h
cortical neurons	NPIPB8	0.142081	0.000597186	0.415271	post_infection_24h
cortical neurons	NPIPB9	0.31652	0.000314189	0.641468	post_infection_24h
cortical neurons	NPL	0.812677	-0.000967435	0.972374	post_infection_24h
cortical neurons	NPLOC4	0.0893228	0.0192759	0.317008	post_infection_24h
cortical neurons	NPM1	0.2344	0.00322984	0.548105	post_infection_24h
cortical neurons	NPM2	0.0273348	-0.018332	0.151518	post_infection_24h
cortical neurons	NPM3	0.219217	0.00680962	0.527582	post_infection_24h
cortical neurons	NPNT	0.606558	-0.002897	0.889524	post_infection_24h
cortical neurons	NPPA	0.289379	0.00436865	0.612884	post_infection_24h
cortical neurons	NPPA-AS1	0.744173	0.000523598	0.952339	post_infection_24h
cortical neurons	NPPB	0.523603	0.00109873	0.823346	post_infection_24h
cortical neurons	NPPC	0.0168123	-0.0216333	0.110358	post_infection_24h
cortical neurons	NPR1	0.563404	-0.00113499	0.855858	post_infection_24h
cortical neurons	NPR2	0.99679	0.000167885	1	post_infection_24h
cortical neurons	NPR3	8.14975e-05	0.039323	0.0017847	post_infection_24h
cortical neurons	NPRL2	0.0801824	-0.0169764	0.297999	post_infection_24h
cortical neurons	NPRL3	0.0201265	-0.00206118	0.124299	post_infection_24h
cortical neurons	NPSR1	0.912547	0.000102158	0.99265	post_infection_24h
cortical neurons	NPTN	0.00460263	0.0238677	0.0445434	post_infection_24h
cortical neurons	NPTX1	1.89813e-14	0.134916	2.8641e-12	post_infection_24h
cortical neurons	NPTX2	0.0156094	-0.0197266	0.104815	post_infection_24h
cortical neurons	NPTXR	0.942526	-0.0045179	0.996042	post_infection_24h
cortical neurons	NPW	0.880903	0.00280044	0.986248	post_infection_24h
cortical neurons	NPY	0.00156058	-0.026141	0.0194764	post_infection_24h
cortical neurons	NPY1R	0.180237	-0.0059096	0.47341	post_infection_24h
cortical neurons	NPY5R	0.484877	-0.000128849	0.791313	post_infection_24h
cortical neurons	NQO1	0.844136	0.000926123	0.973018	post_infection_24h
cortical neurons	NQO2	0.962886	-5.07813e-05	1	post_infection_24h
cortical neurons	NR1D1	0.0599248	0.0100986	0.24914	post_infection_24h
cortical neurons	NR1D2	0.374535	0.00870684	0.699213	post_infection_24h
cortical neurons	NR1H2	0.506077	-0.011146	0.809197	post_infection_24h
cortical neurons	NR1H3	0.304554	-0.00506121	0.629417	post_infection_24h
cortical neurons	NR1I3	0.77065	-0.00045917	0.96318	post_infection_24h
cortical neurons	NR2C1	7.135e-10	-0.0774218	5.26414e-08	post_infection_24h
cortical neurons	NR2C2	0.688914	-0.0122679	0.926954	post_infection_24h
cortical neurons	NR2C2AP	0.0314853	-0.011595	0.165926	post_infection_24h
cortical neurons	NR2E1	0.876246	-0.00194802	0.984887	post_infection_24h
cortical neurons	NR2E3	0.755425	-0.0014131	0.956975	post_infection_24h
cortical neurons	NR2F1	2.98695e-24	-0.277159	1.10887e-21	post_infection_24h
cortical neurons	NR2F1-AS1	0.038902	-0.0426832	0.190184	post_infection_24h
cortical neurons	NR2F2	2.94845e-50	-0.458437	4.9256e-47	post_infection_24h
cortical neurons	NR2F2-AS1	6.95248e-10	-0.0799668	5.16205e-08	post_infection_24h
cortical neurons	NR2F6	0.721755	-0.00484465	0.940445	post_infection_24h
cortical neurons	NR3C1	0.494123	-0.00389437	0.799982	post_infection_24h
cortical neurons	NR3C2	0.969145	0.000101608	1	post_infection_24h
cortical neurons	NR4A1	0.92995	0.00227643	0.99265	post_infection_24h
cortical neurons	NR4A2	0.151488	-0.0172728	0.429858	post_infection_24h
cortical neurons	NR4A3	0.845274	0.000242515	0.973018	post_infection_24h
cortical neurons	NR6A1	0.96973	0.0012638	1	post_infection_24h
cortical neurons	NRARP	0.181403	0.00574309	0.475599	post_infection_24h
cortical neurons	NRAS	0.534073	0.00574917	0.831401	post_infection_24h
cortical neurons	NRAV	0.101406	0.0052131	0.341889	post_infection_24h
cortical neurons	NRBF2	0.556847	-0.00563996	0.850332	post_infection_24h
cortical neurons	NRBP1	0.0287115	-0.0132879	0.156164	post_infection_24h
cortical neurons	NRBP2	0.108568	-0.0212356	0.356178	post_infection_24h
cortical neurons	NRCAM	0.069126	-0.044666	0.27182	post_infection_24h
cortical neurons	NRDC	0.238474	-0.0128001	0.552934	post_infection_24h
cortical neurons	NRDE2	0.410221	0.0202399	0.730979	post_infection_24h
cortical neurons	NREP	0.0279658	-0.0162571	0.153572	post_infection_24h
cortical neurons	NRF1	0.0183467	-0.0206168	0.116747	post_infection_24h
cortical neurons	NRG1	1.1455e-05	0.0373143	0.000338697	post_infection_24h
cortical neurons	NRG2	0.114339	-0.0123659	0.366794	post_infection_24h
cortical neurons	NRG3	0.0581433	-0.0246069	0.244445	post_infection_24h
cortical neurons	NRG4	0.0425912	0.000993912	0.201027	post_infection_24h
cortical neurons	NRGN	5.34281e-10	-0.0887886	4.07028e-08	post_infection_24h
cortical neurons	NRIP1	1.47439e-05	-0.0894959	0.000419501	post_infection_24h
cortical neurons	NRIP2	0.307905	0.00335729	0.632636	post_infection_24h
cortical neurons	NRIP3	0.047008	-0.0238649	0.214396	post_infection_24h
cortical neurons	NRL	0.812001	-0.00239828	0.972374	post_infection_24h
cortical neurons	NRM	0.272824	-0.000856272	0.594061	post_infection_24h
cortical neurons	NRN1	0.00330965	0.0642494	0.0345101	post_infection_24h
cortical neurons	NRN1L	0.767235	4.58813e-05	0.961659	post_infection_24h
cortical neurons	NRP1	0.00356232	-0.0235945	0.036558	post_infection_24h
cortical neurons	NRP2	1.59773e-50	-0.385845	2.87444e-47	post_infection_24h
cortical neurons	NRSN1	0.346618	0.0149118	0.671418	post_infection_24h
cortical neurons	NRSN2	0.251668	0.0132646	0.569474	post_infection_24h
cortical neurons	NRSN2-AS1	0.0461264	-0.000949578	0.211636	post_infection_24h
cortical neurons	NRTN	0.746346	-0.00208376	0.953382	post_infection_24h
cortical neurons	NRXN1	5.40654e-09	-0.125969	3.45487e-07	post_infection_24h
cortical neurons	NRXN2	0.0444717	0.0128142	0.206616	post_infection_24h
cortical neurons	NRXN3	1.54659e-05	-0.0434646	0.00043633	post_infection_24h
cortical neurons	NSA2	0.050018	0.0512908	0.223052	post_infection_24h
cortical neurons	NSD1	0.14057	-0.0265392	0.412763	post_infection_24h
cortical neurons	NSD2	0.107366	-0.0318553	0.353825	post_infection_24h
cortical neurons	NSD3	0.0199631	-0.0466065	0.123466	post_infection_24h
cortical neurons	NSDHL	0.0977996	-0.0303404	0.334622	post_infection_24h
cortical neurons	NSF	0.243001	-0.0205472	0.558995	post_infection_24h
cortical neurons	NSFL1C	0.119617	-0.0363188	0.375994	post_infection_24h
cortical neurons	NSG1	0.505714	0.0088802	0.809044	post_infection_24h
cortical neurons	NSG2	5.18758e-06	-0.11391	0.000167117	post_infection_24h
cortical neurons	NSL1	0.165926	-0.0285926	0.45277	post_infection_24h
cortical neurons	NSMAF	0.963369	-0.000854087	1	post_infection_24h
cortical neurons	NSMCE1	0.143849	0.0104118	0.418105	post_infection_24h
cortical neurons	NSMCE2	0.0564491	-0.0197729	0.240304	post_infection_24h
cortical neurons	NSMCE3	0.0774385	-0.0392172	0.290992	post_infection_24h
cortical neurons	NSMCE4A	0.311955	0.00396472	0.63643	post_infection_24h
cortical neurons	NSMF	1.06349e-16	0.149524	2.02219e-14	post_infection_24h
cortical neurons	NSRP1	0.131999	0.0100303	0.398192	post_infection_24h
cortical neurons	NSUN2	0.00246535	-0.00836289	0.0274831	post_infection_24h
cortical neurons	NSUN3	0.00655999	-0.0212431	0.0573551	post_infection_24h
cortical neurons	NSUN4	0.064902	0.0092208	0.261486	post_infection_24h
cortical neurons	NSUN5	0.930553	-0.00315529	0.99265	post_infection_24h
cortical neurons	NSUN6	0.445947	0.00675538	0.760641	post_infection_24h
cortical neurons	NSUN7	0.885124	0.000662755	0.987303	post_infection_24h
cortical neurons	NT5C	0.154051	-0.00685126	0.433463	post_infection_24h
cortical neurons	NT5C2	0.621039	0.0080644	0.900225	post_infection_24h
cortical neurons	NT5C3A	0.0453465	-0.0184881	0.209432	post_infection_24h
cortical neurons	NT5C3B	0.0101863	0.0570376	0.0780599	post_infection_24h
cortical neurons	NT5DC1	0.648095	-0.00180998	0.915648	post_infection_24h
cortical neurons	NT5DC2	0.0945898	0.0118925	0.327725	post_infection_24h
cortical neurons	NT5DC3	0.170403	0.00946551	0.459277	post_infection_24h
cortical neurons	NT5E	0.0160861	0.0019435	0.107113	post_infection_24h
cortical neurons	NT5M	0.769917	0.0023955	0.962992	post_infection_24h
cortical neurons	NTAN1	0.531354	-0.00343141	0.829385	post_infection_24h
cortical neurons	NTF3	0.80954	0.000115353	0.972374	post_infection_24h
cortical neurons	NTHL1	0.0332939	0.0312514	0.172312	post_infection_24h
cortical neurons	NTM	0.0954404	0.0202386	0.329517	post_infection_24h
cortical neurons	NTMT1	0.00274451	0.0388646	0.0299108	post_infection_24h
cortical neurons	NTN1	0.832192	0.00140336	0.972374	post_infection_24h
cortical neurons	NTN3	0.0867645	0.000459737	0.311588	post_infection_24h
cortical neurons	NTN4	0.671928	-0.000137907	0.919923	post_infection_24h
cortical neurons	NTN5	0.804639	0.000121777	0.972322	post_infection_24h
cortical neurons	NTNG1	0.745555	0.00226502	0.953	post_infection_24h
cortical neurons	NTNG2	0.0101319	0.0328678	0.0777448	post_infection_24h
cortical neurons	NTPCR	0.00375156	0.0353852	0.0379833	post_infection_24h
cortical neurons	NTRK1	0.998243	0.000133132	1	post_infection_24h
cortical neurons	NTRK2	1.01658e-11	-0.121544	1.00745e-09	post_infection_24h
cortical neurons	NTRK3	0.00317119	-0.069251	0.0335449	post_infection_24h
cortical neurons	NTS	0.000215043	-0.0251088	0.00394774	post_infection_24h
cortical neurons	NTSR1	0.316356	-0.00560835	0.641322	post_infection_24h
cortical neurons	NTSR2	0.0111857	0.00114452	0.0831115	post_infection_24h
cortical neurons	NUAK1	5.2464e-05	0.0314912	0.00122949	post_infection_24h
cortical neurons	NUAK2	0.622921	-0.00331042	0.901758	post_infection_24h
cortical neurons	NUB1	0.0642581	-0.0078167	0.259967	post_infection_24h
cortical neurons	NUBP1	0.0374768	-0.00414214	0.185622	post_infection_24h
cortical neurons	NUBP2	0.286598	0.0107887	0.609748	post_infection_24h
cortical neurons	NUBPL	0.940465	0.000525925	0.994935	post_infection_24h
cortical neurons	NUCB1	0.0212209	-0.0221516	0.128646	post_infection_24h
cortical neurons	NUCB2	0.000157538	0.0847151	0.00307298	post_infection_24h
cortical neurons	NUCKS1	0.327643	0.00176868	0.653832	post_infection_24h
cortical neurons	NUDC	1.2004e-05	0.0924671	0.000352257	post_infection_24h
cortical neurons	NUDCD1	0.000507206	0.00888241	0.00795609	post_infection_24h
cortical neurons	NUDCD2	0.330059	-0.0259645	0.655689	post_infection_24h
cortical neurons	NUDCD3	0.971787	0.00410327	1	post_infection_24h
cortical neurons	NUDT1	7.83054e-08	0.0973734	3.8234e-06	post_infection_24h
cortical neurons	NUDT10	0.312174	0.00421093	0.636653	post_infection_24h
cortical neurons	NUDT11	0.427166	-0.0222754	0.74394	post_infection_24h
cortical neurons	NUDT12	0.809566	-0.000294523	0.972374	post_infection_24h
cortical neurons	NUDT13	0.433427	-0.00327665	0.749334	post_infection_24h
cortical neurons	NUDT14	0.0618955	0.0235694	0.254101	post_infection_24h
cortical neurons	NUDT15	0.252153	0.0179995	0.569957	post_infection_24h
cortical neurons	NUDT16	0.0173503	0.0322106	0.112677	post_infection_24h
cortical neurons	NUDT16L1	0.891112	0.00611113	0.989152	post_infection_24h
cortical neurons	NUDT17	0.548653	0.00413943	0.844426	post_infection_24h
cortical neurons	NUDT18	0.445032	0.00374541	0.760014	post_infection_24h
cortical neurons	NUDT19	0.764025	-0.00263722	0.960629	post_infection_24h
cortical neurons	NUDT2	0.619976	-0.00572084	0.899616	post_infection_24h
cortical neurons	NUDT21	0.283979	-0.031174	0.60659	post_infection_24h
cortical neurons	NUDT22	0.190484	0.0122623	0.488343	post_infection_24h
cortical neurons	NUDT3	0.00038999	0.0793806	0.00641426	post_infection_24h
cortical neurons	NUDT4	0.00212528	0.0590945	0.0246192	post_infection_24h
cortical neurons	NUDT4B	0.501751	0.00151428	0.80564	post_infection_24h
cortical neurons	NUDT5	0.329721	0.00346542	0.655461	post_infection_24h
cortical neurons	NUDT6	0.0626181	-0.00809105	0.255506	post_infection_24h
cortical neurons	NUDT7	0.179103	-0.00455705	0.47209	post_infection_24h
cortical neurons	NUDT8	0.116877	-0.0108304	0.371046	post_infection_24h
cortical neurons	NUDT9	7.69639e-06	0.0725405	0.000238415	post_infection_24h
cortical neurons	NUF2	0.0554614	0.00556124	0.237803	post_infection_24h
cortical neurons	NUFIP1	0.888676	-0.00289659	0.988529	post_infection_24h
cortical neurons	NUFIP2	0.290623	0.0329376	0.614231	post_infection_24h
cortical neurons	NUGGC	0.973475	-4.04642e-05	1	post_infection_24h
cortical neurons	NUMA1	0.0143009	0.0246416	0.0987804	post_infection_24h
cortical neurons	NUMB	0.301787	-0.0243092	0.625949	post_infection_24h
cortical neurons	NUMBL	0.0140916	0.033436	0.0977227	post_infection_24h
cortical neurons	NUP107	0.299612	-0.00571992	0.623704	post_infection_24h
cortical neurons	NUP133	0.041751	-0.0183172	0.198955	post_infection_24h
cortical neurons	NUP153	0.205932	-0.0240756	0.51005	post_infection_24h
cortical neurons	NUP155	0.00553003	0.0157396	0.0507599	post_infection_24h
cortical neurons	NUP160	0.577872	-0.0171389	0.867421	post_infection_24h
cortical neurons	NUP188	0.929553	0.00211354	0.99265	post_infection_24h
cortical neurons	NUP205	0.287466	0.00951378	0.610816	post_infection_24h
cortical neurons	NUP210	0.733131	6.61359e-05	0.945885	post_infection_24h
cortical neurons	NUP210L	0.58738	-0.000741296	0.874815	post_infection_24h
cortical neurons	NUP214	0.0230341	-0.018534	0.13563	post_infection_24h
cortical neurons	NUP35	0.924031	0.00047354	0.99265	post_infection_24h
cortical neurons	NUP37	0.10336	0.00141202	0.346431	post_infection_24h
cortical neurons	NUP43	0.714573	-0.00512665	0.937452	post_infection_24h
cortical neurons	NUP50	0.284746	0.0255131	0.607632	post_infection_24h
cortical neurons	NUP50-DT	0.34349	0.00119938	0.669028	post_infection_24h
cortical neurons	NUP54	0.00054845	-0.0362306	0.0084635	post_infection_24h
cortical neurons	NUP58	0.0393391	-0.0477238	0.191362	post_infection_24h
cortical neurons	NUP62	0.155353	-0.00763882	0.435743	post_infection_24h
cortical neurons	NUP62CL	0.943489	-0.000352584	0.996181	post_infection_24h
cortical neurons	NUP85	0.825838	-0.00485775	0.972374	post_infection_24h
cortical neurons	NUP88	0.0163508	0.0130703	0.108181	post_infection_24h
cortical neurons	NUP93	0.000712616	-0.0382839	0.010502	post_infection_24h
cortical neurons	NUP98	0.703771	-0.00915462	0.932831	post_infection_24h
cortical neurons	NUPL2	0.000172239	0.0476185	0.00329115	post_infection_24h
cortical neurons	NUPR1	0.791242	-0.000506645	0.970058	post_infection_24h
cortical neurons	NUS1	0.596468	-0.000761045	0.881033	post_infection_24h
cortical neurons	NUSAP1	2.36906e-05	0.021771	0.000623257	post_infection_24h
cortical neurons	NUTF2	9.53272e-09	0.0999368	5.83642e-07	post_infection_24h
cortical neurons	NUTM2A-AS1	0.715481	-0.0021935	0.937569	post_infection_24h
cortical neurons	NUTM2B	0.839834	-4.89686e-05	0.972374	post_infection_24h
cortical neurons	NUTM2B-AS1	0.374846	0.00477241	0.699553	post_infection_24h
cortical neurons	NUTM2D	0.491878	0.000895946	0.797839	post_infection_24h
cortical neurons	NUTM2G	0.42365	-0.000469642	0.740991	post_infection_24h
cortical neurons	NVL	0.936232	0.00312321	0.993239	post_infection_24h
cortical neurons	NWD1	0.805959	0.000618083	0.972374	post_infection_24h
cortical neurons	NWD2	0.498093	-0.00107082	0.802964	post_infection_24h
cortical neurons	NXF1	0.480635	-0.0086186	0.78835	post_infection_24h
cortical neurons	NXN	0.00648498	0.00764272	0.0568694	post_infection_24h
cortical neurons	NXNL2	0.103238	-0.00049656	0.346119	post_infection_24h
cortical neurons	NXPE3	0.106952	0.0121109	0.353154	post_infection_24h
cortical neurons	NXPH1	0.130333	-0.00543602	0.395515	post_infection_24h
cortical neurons	NXPH2	0.711322	0.000758489	0.935891	post_infection_24h
cortical neurons	NXPH3	0.248768	0.00420493	0.566043	post_infection_24h
cortical neurons	NXPH4	2.67282e-17	0.0766041	5.43581e-15	post_infection_24h
cortical neurons	NXT1	0.000554147	-0.0104449	0.00851536	post_infection_24h
cortical neurons	NXT2	0.296598	-0.00649833	0.620605	post_infection_24h
cortical neurons	NYAP1	0.00664001	0.0144451	0.057774	post_infection_24h
cortical neurons	NYAP2	0.0421596	0.0307542	0.200006	post_infection_24h
cortical neurons	NYNRIN	0.389858	0.00462218	0.712766	post_infection_24h
cortical neurons	NYX	0.671155	0.00101719	0.919673	post_infection_24h
cortical neurons	OAF	0.91239	0.000549087	0.99265	post_infection_24h
cortical neurons	OARD1	0.141284	0.0219633	0.414026	post_infection_24h
cortical neurons	OAS1	0.876051	-0.00141605	0.984887	post_infection_24h
cortical neurons	OAS3	0.996979	9.68298e-05	1	post_infection_24h
cortical neurons	OAT	0.540342	-0.0159622	0.836755	post_infection_24h
cortical neurons	OAZ1	0.778945	0.0111882	0.965936	post_infection_24h
cortical neurons	OAZ2	0.145873	0.0109954	0.421199	post_infection_24h
cortical neurons	OAZ3	0.888763	0.00102487	0.988529	post_infection_24h
cortical neurons	OBSCN	0.0268243	-0.0251321	0.149409	post_infection_24h
cortical neurons	OBSCN-AS1	0.960435	-0.000581264	1	post_infection_24h
cortical neurons	OBSL1	0.40204	0.000470456	0.724573	post_infection_24h
cortical neurons	OCA2	3.88488e-05	0.0232142	0.00094843	post_infection_24h
cortical neurons	OCEL1	0.0171667	-0.0255556	0.111993	post_infection_24h
cortical neurons	OCIAD1	0.118138	-0.0369588	0.373042	post_infection_24h
cortical neurons	OCIAD2	0.192703	-0.0377648	0.491828	post_infection_24h
cortical neurons	OCLM	0.0500218	0.00407249	0.223052	post_infection_24h
cortical neurons	OCLN	0.000702804	-0.0145956	0.0103705	post_infection_24h
cortical neurons	OCM	0.969868	-0.00014685	1	post_infection_24h
cortical neurons	OCRL	0.174085	0.00377461	0.464677	post_infection_24h
cortical neurons	ODAPH	0.944352	0.000121604	0.996279	post_infection_24h
cortical neurons	ODC1	5.32123e-08	0.123319	2.73523e-06	post_infection_24h
cortical neurons	ODF2	0.464427	-0.0126581	0.775463	post_infection_24h
cortical neurons	ODF2L	0.72015	-0.014475	0.939431	post_infection_24h
cortical neurons	ODF3B	0.412967	0.00040442	0.733258	post_infection_24h
cortical neurons	ODF3L1	0.948094	-0.000296381	0.997265	post_infection_24h
cortical neurons	ODR4	0.798197	0.00168308	0.971672	post_infection_24h
cortical neurons	OFD1	0.000294594	-0.0701542	0.00507598	post_infection_24h
cortical neurons	OGA	0.000146679	-0.0873911	0.00289252	post_infection_24h
cortical neurons	OGDH	0.280822	0.0148678	0.603104	post_infection_24h
cortical neurons	OGDHL	0.783675	-0.00228804	0.968179	post_infection_24h
cortical neurons	OGFOD1	0.386322	0.00163432	0.709812	post_infection_24h
cortical neurons	OGFOD2	0.421635	0.006527	0.739331	post_infection_24h
cortical neurons	OGFOD3	0.302784	-0.000763223	0.627292	post_infection_24h
cortical neurons	OGFR	0.0192077	-0.00713442	0.120147	post_infection_24h
cortical neurons	OGFR-AS1	0.321856	-0.000291154	0.64742	post_infection_24h
cortical neurons	OGFRL1	0.00904363	-0.0235729	0.0718083	post_infection_24h
cortical neurons	OGG1	0.0032706	0.0369025	0.0342402	post_infection_24h
cortical neurons	OGT	0.150046	0.0072114	0.427595	post_infection_24h
cortical neurons	OIP5	0.916181	0.000651782	0.99265	post_infection_24h
cortical neurons	OIT3	0.796083	-0.000300515	0.971403	post_infection_24h
cortical neurons	OLA1	0.269289	0.0323695	0.589824	post_infection_24h
cortical neurons	OLFM1	0.00058965	0.0990239	0.00893183	post_infection_24h
cortical neurons	OLFM2	4.26226e-10	0.115883	3.30085e-08	post_infection_24h
cortical neurons	OLFM3	0.0849627	-0.0151749	0.307697	post_infection_24h
cortical neurons	OLFML2A	0.963443	-0.000115491	1	post_infection_24h
cortical neurons	OLFML2B	0.0360355	-0.00154402	0.180468	post_infection_24h
cortical neurons	OLIG2	0.213053	0.000692158	0.519321	post_infection_24h
cortical neurons	OLMALINC	0.675748	0.00107251	0.921754	post_infection_24h
cortical neurons	OMA1	0.510095	0.00360841	0.811812	post_infection_24h
cortical neurons	OMD	0.915611	0.000248135	0.99265	post_infection_24h
cortical neurons	OMG	0.939672	-0.00184787	0.994616	post_infection_24h
cortical neurons	ONECUT1	0.528363	0.00171453	0.827014	post_infection_24h
cortical neurons	ONECUT2	0.0822622	-0.0192422	0.302365	post_infection_24h
cortical neurons	ONECUT3	0.280572	-0.000418086	0.602684	post_infection_24h
cortical neurons	OPA1	0.00524972	0.0351463	0.0488725	post_infection_24h
cortical neurons	OPA3	0.00909452	0.0312729	0.0721026	post_infection_24h
cortical neurons	OPCML	7.53338e-08	0.0727634	3.71711e-06	post_infection_24h
cortical neurons	OPHN1	0.0407266	-0.0153439	0.195467	post_infection_24h
cortical neurons	OPLAH	0.487898	0.000659463	0.794027	post_infection_24h
cortical neurons	OPN1SW	0.844797	0.000613481	0.973018	post_infection_24h
cortical neurons	OPN3	0.0906438	-0.00790151	0.319614	post_infection_24h
cortical neurons	OPN5	0.922049	9.54335e-05	0.99265	post_infection_24h
cortical neurons	OPRD1	0.644494	0.00100753	0.914261	post_infection_24h
cortical neurons	OPRK1	0.920065	0.000957238	0.99265	post_infection_24h
cortical neurons	OPRL1	0.101717	0.0160643	0.342389	post_infection_24h
cortical neurons	OPRM1	0.124741	-0.000968973	0.384881	post_infection_24h
cortical neurons	OPTN	0.393717	-0.0283631	0.716931	post_infection_24h
cortical neurons	OR10A2	0.331892	-0.000432067	0.65719	post_infection_24h
cortical neurons	OR10G3	0.936566	-0.00019478	0.993307	post_infection_24h
cortical neurons	OR10K1	0.882218	0.000330487	0.986625	post_infection_24h
cortical neurons	OR11G2	0.998946	4.61327e-05	1	post_infection_24h
cortical neurons	OR13A1	1	4.01446e-05	1	post_infection_24h
cortical neurons	OR1A1	0.485823	-0.000138548	0.792139	post_infection_24h
cortical neurons	OR1F1	0.77731	0.000437788	0.965668	post_infection_24h
cortical neurons	OR1I1	0.817724	0.000252808	0.972374	post_infection_24h
cortical neurons	OR1L8	0.47433	-5.01938e-05	0.782893	post_infection_24h
cortical neurons	OR2A25	0.654738	0.00106133	0.917757	post_infection_24h
cortical neurons	OR2AE1	0.15354	0.000869583	0.433009	post_infection_24h
cortical neurons	OR2AG2	0.576425	-0.00149356	0.866416	post_infection_24h
cortical neurons	OR2AT4	0.106302	-0.000727564	0.352274	post_infection_24h
cortical neurons	OR2B11	0.696515	7.71968e-05	0.930012	post_infection_24h
cortical neurons	OR2F1	0.476411	0.000303877	0.784448	post_infection_24h
cortical neurons	OR2I1P	0.162037	-0.000284162	0.446428	post_infection_24h
cortical neurons	OR2L2	0.479706	0.000867184	0.7876	post_infection_24h
cortical neurons	OR2V2	0.440253	0.000103231	0.755217	post_infection_24h
cortical neurons	OR3A2	0.0514004	0.00103245	0.226398	post_infection_24h
cortical neurons	OR3A3	0.992979	-9.5034e-05	1	post_infection_24h
cortical neurons	OR4D1	0.972572	-0.000149767	1	post_infection_24h
cortical neurons	OR4D9	0.10357	0.000907683	0.346834	post_infection_24h
cortical neurons	OR51M1	0.598724	0.00216618	0.883022	post_infection_24h
cortical neurons	OR52I1	0.176784	0.00287447	0.468406	post_infection_24h
cortical neurons	OR52N1	0.65353	-0.000628927	0.917757	post_infection_24h
cortical neurons	OR5AN1	0.739889	-0.000302741	0.949546	post_infection_24h
cortical neurons	OR5AS1	0.432718	0.000431687	0.748938	post_infection_24h
cortical neurons	OR5AU1	0.907934	0.000117435	0.99265	post_infection_24h
cortical neurons	OR5H14	0.612806	0.00122962	0.894093	post_infection_24h
cortical neurons	OR6A2	0.475463	-0.00105751	0.783659	post_infection_24h
cortical neurons	OR6C75	0.865304	8.69403e-05	0.981518	post_infection_24h
cortical neurons	OR7C1	0.23891	0.00124123	0.553304	post_infection_24h
cortical neurons	OR7D2	0.894663	0.000741351	0.990032	post_infection_24h
cortical neurons	OR8D4	0.917965	5.80141e-05	0.99265	post_infection_24h
cortical neurons	OR9A4	0.737487	-0.000876613	0.94796	post_infection_24h
cortical neurons	ORAI1	0.245226	0.00280752	0.561738	post_infection_24h
cortical neurons	ORAI2	2.32925e-11	0.112914	2.17037e-09	post_infection_24h
cortical neurons	ORAI3	0.0526108	0.00969166	0.229821	post_infection_24h
cortical neurons	ORAOV1	0.210136	0.00242649	0.515488	post_infection_24h
cortical neurons	ORC1	0.967536	0.000266137	1	post_infection_24h
cortical neurons	ORC2	0.113221	0.0157604	0.36449	post_infection_24h
cortical neurons	ORC3	0.470372	-0.0160685	0.780494	post_infection_24h
cortical neurons	ORC4	0.593687	0.012697	0.879531	post_infection_24h
cortical neurons	ORC5	0.168036	-0.0124056	0.455814	post_infection_24h
cortical neurons	ORC6	0.54639	0.0122874	0.842329	post_infection_24h
cortical neurons	ORMDL1	0.252678	0.0221099	0.570427	post_infection_24h
cortical neurons	ORMDL2	0.938841	-0.00300637	0.994232	post_infection_24h
cortical neurons	ORMDL3	0.650266	-0.000452726	0.916777	post_infection_24h
cortical neurons	OS9	0.114412	-0.0151939	0.366905	post_infection_24h
cortical neurons	OSBP	0.0154375	-0.0539948	0.10399	post_infection_24h
cortical neurons	OSBP2	0.352063	0.000482672	0.676754	post_infection_24h
cortical neurons	OSBPL10	0.185371	0.0105663	0.480648	post_infection_24h
cortical neurons	OSBPL10-AS1	0.570536	0.00100266	0.861258	post_infection_24h
cortical neurons	OSBPL11	0.619057	-0.00129939	0.898727	post_infection_24h
cortical neurons	OSBPL1A	0.214996	-0.0245077	0.521503	post_infection_24h
cortical neurons	OSBPL2	0.97994	0.0003559	1	post_infection_24h
cortical neurons	OSBPL3	0.358961	0.00392302	0.683421	post_infection_24h
cortical neurons	OSBPL5	0.473195	0.00795833	0.782172	post_infection_24h
cortical neurons	OSBPL6	0.000452843	-0.0514337	0.00725718	post_infection_24h
cortical neurons	OSBPL7	0.365922	-0.00420541	0.69118	post_infection_24h
cortical neurons	OSBPL8	0.770541	0.00903004	0.96318	post_infection_24h
cortical neurons	OSBPL9	0.338034	-0.0204408	0.663306	post_infection_24h
cortical neurons	OSCAR	0.916465	0.000689461	0.99265	post_infection_24h
cortical neurons	OSCP1	0.618404	0.000405116	0.89817	post_infection_24h
cortical neurons	OSER1	0.173496	-0.0300512	0.463666	post_infection_24h
cortical neurons	OSER1-DT	0.0892126	-0.00499295	0.316728	post_infection_24h
cortical neurons	OSGEP	0.00419727	-0.0441656	0.0413503	post_infection_24h
cortical neurons	OSGEPL1	0.00891963	-0.0204314	0.0711837	post_infection_24h
cortical neurons	OSGEPL1-AS1	0.0145752	-0.00565776	0.0998903	post_infection_24h
cortical neurons	OSGIN1	0.186119	-0.00405517	0.481787	post_infection_24h
cortical neurons	OSGIN2	0.910784	-0.00307326	0.99265	post_infection_24h
cortical neurons	OSM	0.893673	-0.000474166	0.990032	post_infection_24h
cortical neurons	OSMR	0.0883414	0.000914066	0.315028	post_infection_24h
cortical neurons	OST4	2.881e-09	0.124976	1.9088e-07	post_infection_24h
cortical neurons	OSTC	0.00973585	0.0518948	0.0756795	post_infection_24h
cortical neurons	OSTF1	0.126468	0.00319566	0.388129	post_infection_24h
cortical neurons	OSTM1	0.43199	-0.00434139	0.748072	post_infection_24h
cortical neurons	OSTM1-AS1	0.973899	0.00017152	1	post_infection_24h
cortical neurons	OSTN	0.450898	-0.00152277	0.765062	post_infection_24h
cortical neurons	OTOA	0.778336	-0.000620263	0.965919	post_infection_24h
cortical neurons	OTOF	0.453832	-0.00146232	0.766758	post_infection_24h
cortical neurons	OTOS	0.75004	0.000962337	0.954819	post_infection_24h
cortical neurons	OTUB1	0.147651	0.013165	0.42366	post_infection_24h
cortical neurons	OTUB2	0.461696	0.00389038	0.773506	post_infection_24h
cortical neurons	OTUD1	0.854976	-0.00291499	0.976424	post_infection_24h
cortical neurons	OTUD3	0.0535768	-0.0329765	0.232327	post_infection_24h
cortical neurons	OTUD4	0.493957	0.0149097	0.799883	post_infection_24h
cortical neurons	OTUD5	0.974135	-0.00107427	1	post_infection_24h
cortical neurons	OTUD6A	0.522169	0.00174376	0.821836	post_infection_24h
cortical neurons	OTUD6B	0.0776866	0.0249657	0.291783	post_infection_24h
cortical neurons	OTUD6B-AS1	0.806703	-0.0135818	0.972374	post_infection_24h
cortical neurons	OTUD7A	0.762013	0.00657221	0.959794	post_infection_24h
cortical neurons	OTUD7B	0.0345142	-0.0170266	0.176056	post_infection_24h
cortical neurons	OTULIN	0.305935	0.00627571	0.630692	post_infection_24h
cortical neurons	OTULINL	0.000577609	0.0369829	0.00880647	post_infection_24h
cortical neurons	OTX1	0.46717	0.000760781	0.77772	post_infection_24h
cortical neurons	OTX2	1	0.000248943	1	post_infection_24h
cortical neurons	OVCH1	0.0171785	0.00165178	0.112039	post_infection_24h
cortical neurons	OVCH1-AS1	0.825274	0.000601306	0.972374	post_infection_24h
cortical neurons	OVGP1	0.448377	-0.00275438	0.763185	post_infection_24h
cortical neurons	OVOL1-AS1	0.733992	8.37354e-06	0.94615	post_infection_24h
cortical neurons	OXA1L	0.148622	-0.0244278	0.425353	post_infection_24h
cortical neurons	OXCT1	0.659322	-0.0144563	0.918685	post_infection_24h
cortical neurons	OXCT2	0.227111	-0.00147498	0.53831	post_infection_24h
cortical neurons	OXLD1	0.119625	-0.0204803	0.375994	post_infection_24h
cortical neurons	OXNAD1	0.832471	-0.00402226	0.972374	post_infection_24h
cortical neurons	OXR1	0.348168	0.0228598	0.672972	post_infection_24h
cortical neurons	OXSM	0.128341	-0.0131362	0.391808	post_infection_24h
cortical neurons	OXSR1	0.0811977	0.0149605	0.300116	post_infection_24h
cortical neurons	OXT	0.08142	0.0025215	0.300497	post_infection_24h
cortical neurons	OXTR	0.495635	-0.00459337	0.800988	post_infection_24h
cortical neurons	P2RX4	0.123316	-0.0127454	0.3829	post_infection_24h
cortical neurons	P2RX5	0.662441	0.000952091	0.918685	post_infection_24h
cortical neurons	P2RX5-TAX1BP3	0.845156	0.000648085	0.973018	post_infection_24h
cortical neurons	P2RX6	0.913965	-0.000184773	0.99265	post_infection_24h
cortical neurons	P2RX7	0.975573	-0.000371328	1	post_infection_24h
cortical neurons	P2RY1	0.492967	-0.00225031	0.799052	post_infection_24h
cortical neurons	P2RY11	0.0624876	0.000296986	0.25539	post_infection_24h
cortical neurons	P2RY13	0.220345	0.000469844	0.529209	post_infection_24h
cortical neurons	P3H1	0.0599495	0.0268884	0.24914	post_infection_24h
cortical neurons	P3H2	0.919841	0.000319399	0.99265	post_infection_24h
cortical neurons	P3H2-AS1	0.0659661	-0.00446277	0.264271	post_infection_24h
cortical neurons	P3H3	0.228254	-0.00371334	0.539669	post_infection_24h
cortical neurons	P3H4	0.0119955	-0.00851067	0.0871278	post_infection_24h
cortical neurons	P4HA1	0.135925	-0.0379296	0.404867	post_infection_24h
cortical neurons	P4HA2	0.975902	-0.00253157	1	post_infection_24h
cortical neurons	P4HA3	0.00700407	0.0188828	0.0599382	post_infection_24h
cortical neurons	P4HB	0.00821507	-0.0630706	0.0670157	post_infection_24h
cortical neurons	P4HTM	0.140936	0.0193714	0.413341	post_infection_24h
cortical neurons	PA2G4	1.41897e-07	0.104022	6.62412e-06	post_infection_24h
cortical neurons	PAAF1	0.569667	-0.00449634	0.860204	post_infection_24h
cortical neurons	PABPC1	0.303157	0.0123771	0.627621	post_infection_24h
cortical neurons	PABPC1L	0.129853	0.00800831	0.394929	post_infection_24h
cortical neurons	PABPC1L2A	0.419325	-0.00249436	0.738022	post_infection_24h
cortical neurons	PABPC1L2B	0.0726734	-0.0067885	0.280569	post_infection_24h
cortical neurons	PABPC3	1	0.000112464	1	post_infection_24h
cortical neurons	PABPC4	0.0495925	-0.0148012	0.221985	post_infection_24h
cortical neurons	PABPC5	0.023372	-0.0178864	0.136996	post_infection_24h
cortical neurons	PABPN1	0.0439627	0.0520116	0.205415	post_infection_24h
cortical neurons	PABPN1L	0.268041	-0.00209068	0.588636	post_infection_24h
cortical neurons	PACERR	0.223031	0.000608895	0.533196	post_infection_24h
cortical neurons	PACRG	0.352459	0.00767945	0.677016	post_infection_24h
cortical neurons	PACRGL	0.200157	0.00511529	0.502821	post_infection_24h
cortical neurons	PACS1	0.0124485	-0.0497058	0.0896106	post_infection_24h
cortical neurons	PACS2	0.3375	-0.0161284	0.662758	post_infection_24h
cortical neurons	PACSIN1	0.653365	-0.00304921	0.917757	post_infection_24h
cortical neurons	PACSIN2	0.310197	-0.00411776	0.634582	post_infection_24h
cortical neurons	PACSIN3	0.938239	0.000630472	0.994051	post_infection_24h
cortical neurons	PADI2	0.871907	0.00075484	0.983323	post_infection_24h
cortical neurons	PAF1	0.0187821	-0.0231935	0.118148	post_infection_24h
cortical neurons	PAFAH1B1	0.00271716	-0.064338	0.029696	post_infection_24h
cortical neurons	PAFAH1B2	0.0150612	-0.0306965	0.102161	post_infection_24h
cortical neurons	PAFAH1B3	1.20607e-15	0.137909	2.05894e-13	post_infection_24h
cortical neurons	PAFAH2	0.330568	0.000662509	0.656061	post_infection_24h
cortical neurons	PAG1	0.0461881	0.00424045	0.211777	post_infection_24h
cortical neurons	PAGR1	0.0613127	0.00670592	0.252462	post_infection_24h
cortical neurons	PAH	0.785561	0.000640255	0.968524	post_infection_24h
cortical neurons	PAICS	0.223581	0.0355766	0.534036	post_infection_24h
cortical neurons	PAIP1	8.16675e-05	0.0901467	0.00178675	post_infection_24h
cortical neurons	PAIP2	0.655239	0.0011448	0.917757	post_infection_24h
cortical neurons	PAIP2B	0.135726	-0.0185213	0.404533	post_infection_24h
cortical neurons	PAK1	0.088101	0.0169586	0.314725	post_infection_24h
cortical neurons	PAK1IP1	0.0316056	0.0415973	0.166447	post_infection_24h
cortical neurons	PAK2	0.212261	0.0359009	0.518633	post_infection_24h
cortical neurons	PAK3	4.30956e-05	-0.100222	0.00103589	post_infection_24h
cortical neurons	PAK4	0.309732	0.000559452	0.634272	post_infection_24h
cortical neurons	PAK5	5.9837e-10	0.109264	4.51441e-08	post_infection_24h
cortical neurons	PAK6	0.774818	0.00224848	0.964442	post_infection_24h
cortical neurons	PALB2	0.84437	8.90247e-05	0.973018	post_infection_24h
cortical neurons	PALD1	0.278707	0.00279373	0.600823	post_infection_24h
cortical neurons	PALLD	0.00928955	-0.0221918	0.0731775	post_infection_24h
cortical neurons	PALM	0.170449	-0.028595	0.459277	post_infection_24h
cortical neurons	PALM2	0.00399976	-0.00969135	0.0398579	post_infection_24h
cortical neurons	PALM2-AKAP2	0.527505	-0.000893972	0.826515	post_infection_24h
cortical neurons	PALM3	0.838554	0.00290404	0.972374	post_infection_24h
cortical neurons	PALMD	9.01084e-18	0.160142	1.89861e-15	post_infection_24h
cortical neurons	PAM	0.0142196	-0.0371796	0.0983997	post_infection_24h
cortical neurons	PAM16	0.996516	0.000411986	1	post_infection_24h
cortical neurons	PAN2	0.503192	-0.0100212	0.806998	post_infection_24h
cortical neurons	PAN3	0.690856	-0.00837992	0.927647	post_infection_24h
cortical neurons	PAN3-AS1	0.416453	0.00371377	0.735649	post_infection_24h
cortical neurons	PANK1	0.347339	0.00771346	0.672035	post_infection_24h
cortical neurons	PANK2	0.399824	-0.00347277	0.722569	post_infection_24h
cortical neurons	PANK3	8.12713e-05	-0.0954965	0.00178142	post_infection_24h
cortical neurons	PANK4	0.627533	-0.00449707	0.903918	post_infection_24h
cortical neurons	PANO1	0.347652	-0.00113497	0.672473	post_infection_24h
cortical neurons	PANX1	0.895884	-0.000137707	0.990401	post_infection_24h
cortical neurons	PANX2	0.035076	-0.00346073	0.177451	post_infection_24h
cortical neurons	PAOX	0.966068	-0.00140474	1	post_infection_24h
cortical neurons	PAPLN	0.109166	-0.00551465	0.357368	post_infection_24h
cortical neurons	PAPOLA	0.0102245	0.0537999	0.0782237	post_infection_24h
cortical neurons	PAPOLB	0.421503	0.00253488	0.739331	post_infection_24h
cortical neurons	PAPOLG	0.494778	0.00643525	0.800307	post_infection_24h
cortical neurons	PAPPA	0.277316	0.00198734	0.599211	post_infection_24h
cortical neurons	PAPPA-AS1	0.0342125	-0.00134202	0.174899	post_infection_24h
cortical neurons	PAPPA2	0.368429	0.0143773	0.693284	post_infection_24h
cortical neurons	PAPSS1	0.00390295	0.0525718	0.0391265	post_infection_24h
cortical neurons	PAPSS2	0.983474	0.000551423	1	post_infection_24h
cortical neurons	PAQR3	0.159945	-0.018784	0.443832	post_infection_24h
cortical neurons	PAQR4	0.293199	0.0177015	0.616825	post_infection_24h
cortical neurons	PAQR6	0.612794	-0.0042666	0.894093	post_infection_24h
cortical neurons	PAQR7	0.0002927	0.0210128	0.00504842	post_infection_24h
cortical neurons	PAQR8	0.295717	0.003706	0.619623	post_infection_24h
cortical neurons	PAQR9	0.464201	-0.00226726	0.775425	post_infection_24h
cortical neurons	PAQR9-AS1	0.184735	-0.0130497	0.479957	post_infection_24h
cortical neurons	PARD3	0.0404593	0.0159364	0.194744	post_infection_24h
cortical neurons	PARD3-AS1	0.986654	0.000178383	1	post_infection_24h
cortical neurons	PARD3B	1.87607e-06	-0.0390921	6.67848e-05	post_infection_24h
cortical neurons	PARD6A	0.155336	-0.00620735	0.435743	post_infection_24h
cortical neurons	PARD6B	0.061555	0.00584768	0.25337	post_infection_24h
cortical neurons	PARD6G	0.220293	0.00653276	0.529146	post_infection_24h
cortical neurons	PARD6G-AS1	0.444421	0.00692753	0.759538	post_infection_24h
cortical neurons	PARG	0.0127733	-0.0337785	0.0912186	post_infection_24h
cortical neurons	PARK7	1.52686e-19	0.162956	3.75896e-17	post_infection_24h
cortical neurons	PARL	0.247413	-0.0240493	0.564441	post_infection_24h
cortical neurons	PARM1	0.176617	-0.00287408	0.468228	post_infection_24h
cortical neurons	PARN	0.828623	0.00337893	0.972374	post_infection_24h
cortical neurons	PARP1	7.59276e-12	0.137891	7.62144e-10	post_infection_24h
cortical neurons	PARP10	0.58113	-0.00206735	0.870523	post_infection_24h
cortical neurons	PARP11	0.0266601	0.00921239	0.148813	post_infection_24h
cortical neurons	PARP12	0.368015	0.000860712	0.693006	post_infection_24h
cortical neurons	PARP14	0.275505	-0.000707851	0.597226	post_infection_24h
cortical neurons	PARP16	0.0846473	-0.0176576	0.307233	post_infection_24h
cortical neurons	PARP2	0.00705353	-0.0636005	0.0602198	post_infection_24h
cortical neurons	PARP3	0.0041933	-0.00936099	0.0413344	post_infection_24h
cortical neurons	PARP4	0.193018	0.00765261	0.492126	post_infection_24h
cortical neurons	PARP6	0.0240008	-0.0413681	0.139012	post_infection_24h
cortical neurons	PARP8	4.7524e-05	-0.0302779	0.00112727	post_infection_24h
cortical neurons	PARPBP	0.471996	0.005193	0.781592	post_infection_24h
cortical neurons	PARS2	0.265187	-0.0025315	0.585058	post_infection_24h
cortical neurons	PART1	0.543921	-0.00148714	0.840184	post_infection_24h
cortical neurons	PARVA	0.729394	-0.00147105	0.944662	post_infection_24h
cortical neurons	PARVB	0.310529	-0.00849027	0.634947	post_infection_24h
cortical neurons	PASK	0.031547	0.0092383	0.166176	post_infection_24h
cortical neurons	PATE2	0.265526	-0.00192181	0.585585	post_infection_24h
cortical neurons	PATJ	0.0577162	-0.0188847	0.243351	post_infection_24h
cortical neurons	PATL1	0.226498	-0.00546	0.537501	post_infection_24h
cortical neurons	PATL2	0.831551	-3.51291e-05	0.972374	post_infection_24h
cortical neurons	PATZ1	0.0278718	0.0114995	0.153308	post_infection_24h
cortical neurons	PAWR	0.0183065	0.0229503	0.116599	post_infection_24h
cortical neurons	PAX1	0.774909	0.000508621	0.964442	post_infection_24h
cortical neurons	PAX2	0.758145	0.000602391	0.958462	post_infection_24h
cortical neurons	PAX6	0.465038	0.0123614	0.775827	post_infection_24h
cortical neurons	PAXBP1	0.00866036	-0.00181453	0.0696043	post_infection_24h
cortical neurons	PAXBP1-AS1	0.00189844	-0.0290892	0.0226253	post_infection_24h
cortical neurons	PAXIP1	0.489108	0.00683517	0.794968	post_infection_24h
cortical neurons	PAXIP1-AS1	0.658386	-0.00588446	0.918591	post_infection_24h
cortical neurons	PAXIP1-AS2	0.118294	0.00312179	0.373419	post_infection_24h
cortical neurons	PAXX	0.0855514	0.0164964	0.309034	post_infection_24h
cortical neurons	PBDC1	0.31576	-0.00259037	0.641079	post_infection_24h
cortical neurons	PBK	0.000270232	0.0097263	0.00475202	post_infection_24h
cortical neurons	PBLD	0.0672866	-0.0097655	0.267045	post_infection_24h
cortical neurons	PBOV1	0.558872	0.00102953	0.851801	post_infection_24h
cortical neurons	PBRM1	0.0113725	0.0213763	0.0840378	post_infection_24h
cortical neurons	PBX1	3.03168e-05	0.0902742	0.000768201	post_infection_24h
cortical neurons	PBX2	0.0452465	-0.0231105	0.209177	post_infection_24h
cortical neurons	PBX3	2.66432e-12	-0.0867112	2.89828e-10	post_infection_24h
cortical neurons	PBX4	0.999607	-0.000231167	1	post_infection_24h
cortical neurons	PBXIP1	0.0864461	-0.00855992	0.311055	post_infection_24h
cortical neurons	PC	0.0767808	-0.000452617	0.289521	post_infection_24h
cortical neurons	PCA3	0.465262	-0.00204302	0.775994	post_infection_24h
cortical neurons	PCAT1	0.687776	-0.00158535	0.926407	post_infection_24h
cortical neurons	PCAT6	0.00292923	-0.0374355	0.0315368	post_infection_24h
cortical neurons	PCAT7	0.719444	-0.00315346	0.939071	post_infection_24h
cortical neurons	PCBD1	0.931908	0.000973213	0.99265	post_infection_24h
cortical neurons	PCBD2	0.531792	0.00537249	0.829834	post_infection_24h
cortical neurons	PCBP1	0.00894841	0.0548041	0.0713311	post_infection_24h
cortical neurons	PCBP2	0.37698	0.0265443	0.70086	post_infection_24h
cortical neurons	PCBP3	0.923347	-0.000120942	0.99265	post_infection_24h
cortical neurons	PCBP4	0.0211946	-0.0411786	0.128553	post_infection_24h
cortical neurons	PCCA	0.0300942	-0.0190642	0.160805	post_infection_24h
cortical neurons	PCCB	6.7089e-05	0.0514431	0.00151455	post_infection_24h
cortical neurons	PCDH1	0.45982	-0.0102375	0.771967	post_infection_24h
cortical neurons	PCDH10	1.15774e-12	-0.117155	1.33385e-10	post_infection_24h
cortical neurons	PCDH11X	2.34828e-17	-0.0877867	4.81768e-15	post_infection_24h
cortical neurons	PCDH11Y	0.578459	-0.000729927	0.867843	post_infection_24h
cortical neurons	PCDH12	0.661461	-0.000644333	0.918685	post_infection_24h
cortical neurons	PCDH15	0.0173535	-0.0085105	0.112677	post_infection_24h
cortical neurons	PCDH17	0.109041	-0.0140892	0.357278	post_infection_24h
cortical neurons	PCDH18	0.051618	-0.00943815	0.227096	post_infection_24h
cortical neurons	PCDH19	0.000565779	-0.0314441	0.00865431	post_infection_24h
cortical neurons	PCDH7	7.62227e-05	0.0207673	0.00168816	post_infection_24h
cortical neurons	PCDH8	0.428651	0.0124745	0.744987	post_infection_24h
cortical neurons	PCDH9	1.4365e-28	-0.273046	7.99923e-26	post_infection_24h
cortical neurons	PCDH9-AS1	0.0186251	-0.00634188	0.117579	post_infection_24h
cortical neurons	PCDHA1	0.955061	-0.000141109	0.999059	post_infection_24h
cortical neurons	PCDHA10	0.43775	0.0113167	0.753023	post_infection_24h
cortical neurons	PCDHA11	0.185292	-0.00180125	0.48055	post_infection_24h
cortical neurons	PCDHA12	0.604137	-0.00371246	0.887926	post_infection_24h
cortical neurons	PCDHA13	0.541375	-0.000325792	0.837943	post_infection_24h
cortical neurons	PCDHA2	0.268308	0.00641214	0.588944	post_infection_24h
cortical neurons	PCDHA3	0.132366	-0.00343631	0.398838	post_infection_24h
cortical neurons	PCDHA4	0.717656	-0.0065567	0.938604	post_infection_24h
cortical neurons	PCDHA5	0.0740219	-0.00735669	0.283528	post_infection_24h
cortical neurons	PCDHA6	0.484645	-0.00235061	0.791075	post_infection_24h
cortical neurons	PCDHA7	0.159451	0.00506292	0.443112	post_infection_24h
cortical neurons	PCDHA8	0.603227	-0.00189546	0.887034	post_infection_24h
cortical neurons	PCDHA9	0.221284	0.0179746	0.530442	post_infection_24h
cortical neurons	PCDHAC1	0.412714	0.00396588	0.73303	post_infection_24h
cortical neurons	PCDHAC2	0.0823051	-0.00428123	0.302475	post_infection_24h
cortical neurons	PCDHB1	0.433537	-0.00116832	0.749424	post_infection_24h
cortical neurons	PCDHB10	0.669922	-0.00650524	0.919496	post_infection_24h
cortical neurons	PCDHB11	0.705931	0.00031034	0.933582	post_infection_24h
cortical neurons	PCDHB12	0.280812	0.00429219	0.603104	post_infection_24h
cortical neurons	PCDHB13	0.71958	0.00346267	0.939096	post_infection_24h
cortical neurons	PCDHB14	0.336286	-0.0138513	0.661429	post_infection_24h
cortical neurons	PCDHB15	0.991203	0.000820251	1	post_infection_24h
cortical neurons	PCDHB16	0.114572	0.00320634	0.367018	post_infection_24h
cortical neurons	PCDHB2	0.138425	0.0227269	0.408671	post_infection_24h
cortical neurons	PCDHB3	0.2006	0.00263201	0.503555	post_infection_24h
cortical neurons	PCDHB4	0.145118	-0.0164857	0.420008	post_infection_24h
cortical neurons	PCDHB5	0.549848	0.000229185	0.84535	post_infection_24h
cortical neurons	PCDHB6	0.270821	-0.0032957	0.591601	post_infection_24h
cortical neurons	PCDHB7	0.746245	-0.00181697	0.953382	post_infection_24h
cortical neurons	PCDHB8	0.598946	0.00231694	0.883238	post_infection_24h
cortical neurons	PCDHB9	0.503303	0.00130056	0.807024	post_infection_24h
cortical neurons	PCDHGA1	0.822516	-1.11532e-06	0.972374	post_infection_24h
cortical neurons	PCDHGA10	0.341403	-0.00860778	0.666839	post_infection_24h
cortical neurons	PCDHGA11	0.539374	-0.000883038	0.836032	post_infection_24h
cortical neurons	PCDHGA12	0.528349	0.00172905	0.827014	post_infection_24h
cortical neurons	PCDHGA2	0.954557	-0.000436287	0.998979	post_infection_24h
cortical neurons	PCDHGA3	0.713709	-0.000216488	0.936969	post_infection_24h
cortical neurons	PCDHGA4	0.578279	0.00158268	0.867697	post_infection_24h
cortical neurons	PCDHGA5	0.994487	0.000377005	1	post_infection_24h
cortical neurons	PCDHGA6	0.333384	0.00252157	0.658379	post_infection_24h
cortical neurons	PCDHGA7	0.335941	0.0102601	0.661029	post_infection_24h
cortical neurons	PCDHGA8	0.0153637	0.00334552	0.103614	post_infection_24h
cortical neurons	PCDHGA9	0.245051	0.00663731	0.561667	post_infection_24h
cortical neurons	PCDHGB1	0.123866	0.00546231	0.383451	post_infection_24h
cortical neurons	PCDHGB2	0.56174	-0.00156733	0.85478	post_infection_24h
cortical neurons	PCDHGB3	0.86798	-0.000261871	0.982257	post_infection_24h
cortical neurons	PCDHGB4	0.244304	0.0106997	0.560835	post_infection_24h
cortical neurons	PCDHGB5	0.396869	-0.00347311	0.719757	post_infection_24h
cortical neurons	PCDHGB6	0.0237344	0.0356881	0.13805	post_infection_24h
cortical neurons	PCDHGB7	0.0913367	-0.00810664	0.32123	post_infection_24h
cortical neurons	PCDHGC3	0.37663	-0.00401224	0.700695	post_infection_24h
cortical neurons	PCDHGC4	0.833402	-0.00132982	0.972374	post_infection_24h
cortical neurons	PCDHGC5	0.631167	0.00055846	0.906017	post_infection_24h
cortical neurons	PCED1A	0.022003	-0.00995853	0.131277	post_infection_24h
cortical neurons	PCED1B	0.8665	-4.70309e-05	0.981949	post_infection_24h
cortical neurons	PCF11	0.420175	-0.0014007	0.73871	post_infection_24h
cortical neurons	PCF11-AS1	0.0158613	-0.00521851	0.106111	post_infection_24h
cortical neurons	PCGF1	0.652881	0.00759164	0.917486	post_infection_24h
cortical neurons	PCGF2	0.146784	0.00812407	0.422469	post_infection_24h
cortical neurons	PCGF3	0.208665	0.015173	0.514035	post_infection_24h
cortical neurons	PCGF5	0.654214	0.00536234	0.917757	post_infection_24h
cortical neurons	PCGF6	0.697145	-0.00897616	0.930428	post_infection_24h
cortical neurons	PCID2	0.469431	-0.0164949	0.779541	post_infection_24h
cortical neurons	PCIF1	0.00584915	0.0414944	0.0527981	post_infection_24h
cortical neurons	PCK2	0.88601	-0.000996663	0.987303	post_infection_24h
cortical neurons	PCLAF	0.0218379	0.00923031	0.130725	post_infection_24h
cortical neurons	PCLO	0.408003	-0.00335278	0.72902	post_infection_24h
cortical neurons	PCM1	0.707165	-0.00420755	0.934072	post_infection_24h
cortical neurons	PCMT1	0.00537373	0.0359283	0.0497212	post_infection_24h
cortical neurons	PCMTD1	0.442162	-0.0113325	0.75714	post_infection_24h
cortical neurons	PCMTD2	0.424894	-0.00173864	0.741654	post_infection_24h
cortical neurons	PCNA	0.608087	-0.00583301	0.890987	post_infection_24h
cortical neurons	PCNP	0.0891395	-0.0351607	0.316694	post_infection_24h
cortical neurons	PCNT	0.0689576	-0.0322616	0.271421	post_infection_24h
cortical neurons	PCNX1	0.0750819	-0.0320818	0.285763	post_infection_24h
cortical neurons	PCNX2	0.152818	-0.0110739	0.431761	post_infection_24h
cortical neurons	PCNX3	0.777515	-0.00522939	0.96567	post_infection_24h
cortical neurons	PCNX4	0.450725	-0.0268003	0.765062	post_infection_24h
cortical neurons	PCOLCE	0.378519	-0.00274753	0.702268	post_infection_24h
cortical neurons	PCOLCE-AS1	0.71845	-2.61792e-05	0.938836	post_infection_24h
cortical neurons	PCOLCE2	0.2237	-0.00933148	0.534175	post_infection_24h
cortical neurons	PCP4	0.177244	-0.0410549	0.469041	post_infection_24h
cortical neurons	PCP4L1	0.0336635	-0.013305	0.173228	post_infection_24h
cortical neurons	PCSK1	0.0192992	-0.00693591	0.120558	post_infection_24h
cortical neurons	PCSK1N	0.000221412	0.0696664	0.00403615	post_infection_24h
cortical neurons	PCSK2	0.00235091	-0.023125	0.0266133	post_infection_24h
cortical neurons	PCSK4	0.14118	-0.0111516	0.413826	post_infection_24h
cortical neurons	PCSK5	0.182556	-0.00607805	0.477052	post_infection_24h
cortical neurons	PCSK6	0.0205226	0.00675434	0.125814	post_infection_24h
cortical neurons	PCSK7	0.00671382	0.0540937	0.0582429	post_infection_24h
cortical neurons	PCSK9	0.166376	0.00242096	0.453572	post_infection_24h
cortical neurons	PCTP	0.519705	-0.000867502	0.819278	post_infection_24h
cortical neurons	PCYOX1	0.19363	-0.0354393	0.493207	post_infection_24h
cortical neurons	PCYOX1L	0.317134	-0.010737	0.642177	post_infection_24h
cortical neurons	PCYT1A	0.53251	-0.0100568	0.830068	post_infection_24h
cortical neurons	PCYT1B	0.00432928	-0.0150381	0.0424186	post_infection_24h
cortical neurons	PCYT2	0.000253095	-0.0524355	0.00451173	post_infection_24h
cortical neurons	PDAP1	8.19137e-05	0.0887309	0.00178879	post_infection_24h
cortical neurons	PDC	0.519643	-0.00068901	0.819278	post_infection_24h
cortical neurons	PDCD10	0.264063	0.0230267	0.583826	post_infection_24h
cortical neurons	PDCD11	0.063013	0.0186492	0.256616	post_infection_24h
cortical neurons	PDCD2	0.669153	-0.00374995	0.91925	post_infection_24h
cortical neurons	PDCD2L	0.0195217	0.0320982	0.121494	post_infection_24h
cortical neurons	PDCD4	0.0311423	0.015137	0.164551	post_infection_24h
cortical neurons	PDCD4-AS1	0.290441	-0.00108681	0.613902	post_infection_24h
cortical neurons	PDCD5	1.49502e-06	0.0558476	5.4719e-05	post_infection_24h
cortical neurons	PDCD6	0.179317	-0.0297166	0.472255	post_infection_24h
cortical neurons	PDCD6IP	0.222864	-0.0239892	0.532959	post_infection_24h
cortical neurons	PDCD7	0.394485	-0.0249568	0.717714	post_infection_24h
cortical neurons	PDCL	0.0116357	-0.0296587	0.0852557	post_infection_24h
cortical neurons	PDCL3	0.0323245	0.0098594	0.16894	post_infection_24h
cortical neurons	PDE10A	0.0673138	-0.0269581	0.267059	post_infection_24h
cortical neurons	PDE11A	0.615369	0.00140905	0.896043	post_infection_24h
cortical neurons	PDE12	0.0413762	0.0172355	0.197532	post_infection_24h
cortical neurons	PDE1A	2.39997e-09	0.118876	1.59916e-07	post_infection_24h
cortical neurons	PDE1B	0.0590438	-0.0131629	0.246592	post_infection_24h
cortical neurons	PDE1C	4.3149e-08	0.0263488	2.23762e-06	post_infection_24h
cortical neurons	PDE2A	0.0015443	0.0393631	0.0193145	post_infection_24h
cortical neurons	PDE3A	0.548231	-0.00448523	0.843999	post_infection_24h
cortical neurons	PDE3B	0.00539397	0.0101037	0.0498436	post_infection_24h
cortical neurons	PDE4A	0.780286	-0.00680849	0.966021	post_infection_24h
cortical neurons	PDE4B	0.00496014	0.0408097	0.0469181	post_infection_24h
cortical neurons	PDE4D	0.101858	-0.0174707	0.34272	post_infection_24h
cortical neurons	PDE4DIP	0.00171244	-0.0297674	0.021035	post_infection_24h
cortical neurons	PDE5A	0.684241	-0.00201276	0.924869	post_infection_24h
cortical neurons	PDE6A	0.532264	-0.00280834	0.829962	post_infection_24h
cortical neurons	PDE6B	0.451525	-0.00413086	0.765458	post_infection_24h
cortical neurons	PDE6D	0.00140313	0.016549	0.0180313	post_infection_24h
cortical neurons	PDE6G	0.555916	-0.00107476	0.849512	post_infection_24h
cortical neurons	PDE6H	0.735227	3.99981e-05	0.946568	post_infection_24h
cortical neurons	PDE7A	0.00198513	-0.0582681	0.0233493	post_infection_24h
cortical neurons	PDE7B	0.308771	-1.84838e-05	0.633191	post_infection_24h
cortical neurons	PDE8A	3.42291e-05	-0.023475	0.000852555	post_infection_24h
cortical neurons	PDE8B	0.358365	-0.0027466	0.68264	post_infection_24h
cortical neurons	PDE9A	0.14604	0.0173972	0.421357	post_infection_24h
cortical neurons	PDF	0.815022	-0.000245517	0.972374	post_infection_24h
cortical neurons	PDGFA	0.0340391	-0.00693302	0.174317	post_infection_24h
cortical neurons	PDGFB	0.0679287	-0.00771518	0.268727	post_infection_24h
cortical neurons	PDGFC	4.58413e-06	0.0649985	0.000150159	post_infection_24h
cortical neurons	PDGFD	0.339636	0.00125596	0.665222	post_infection_24h
cortical neurons	PDGFRA	0.851554	-0.00103685	0.975421	post_infection_24h
cortical neurons	PDGFRB	0.554903	0.00259036	0.848966	post_infection_24h
cortical neurons	PDGFRL	0.636004	0.000976019	0.909222	post_infection_24h
cortical neurons	PDHA1	0.369464	0.025411	0.694392	post_infection_24h
cortical neurons	PDHB	0.00245396	0.0488956	0.0274045	post_infection_24h
cortical neurons	PDHX	0.003434	0.0408797	0.0354797	post_infection_24h
cortical neurons	PDIA2	0.390948	-0.00355705	0.714056	post_infection_24h
cortical neurons	PDIA3	0.0165503	0.0571026	0.109045	post_infection_24h
cortical neurons	PDIA4	0.0218194	0.00996546	0.130648	post_infection_24h
cortical neurons	PDIA5	0.808225	0.000878195	0.972374	post_infection_24h
cortical neurons	PDIA6	0.000407744	0.0693296	0.00663627	post_infection_24h
cortical neurons	PDIK1L	0.0780762	-0.0194274	0.292683	post_infection_24h
cortical neurons	PDK1	0.000129819	-0.0772504	0.00262648	post_infection_24h
cortical neurons	PDK2	0.0579109	0.00352824	0.243776	post_infection_24h
cortical neurons	PDK3	0.229806	-0.0107559	0.541696	post_infection_24h
cortical neurons	PDLIM1	0.0433578	0.00273574	0.203339	post_infection_24h
cortical neurons	PDLIM2	0.354552	0.00687365	0.679639	post_infection_24h
cortical neurons	PDLIM3	0.96237	0.00118019	1	post_infection_24h
cortical neurons	PDLIM4	0.178144	0.00588955	0.470641	post_infection_24h
cortical neurons	PDLIM5	0.207806	-0.00587622	0.513164	post_infection_24h
cortical neurons	PDLIM7	0.39108	0.00728982	0.714241	post_infection_24h
cortical neurons	PDP1	0.0317542	0.0326408	0.166892	post_infection_24h
cortical neurons	PDP2	0.919923	0.00237615	0.99265	post_infection_24h
cortical neurons	PDPK1	0.196778	-0.0232813	0.497272	post_infection_24h
cortical neurons	PDPN	0.0660637	-0.00499098	0.264391	post_infection_24h
cortical neurons	PDPR	0.144736	-0.0194212	0.419154	post_infection_24h
cortical neurons	PDRG1	0.732582	-0.000591723	0.945807	post_infection_24h
cortical neurons	PDS5A	0.325047	0.00787136	0.650641	post_infection_24h
cortical neurons	PDS5B	0.00942256	0.0247474	0.0739631	post_infection_24h
cortical neurons	PDSS1	0.0929091	-0.00249751	0.324274	post_infection_24h
cortical neurons	PDSS2	0.291343	0.00608695	0.615253	post_infection_24h
cortical neurons	PDXDC1	0.580067	-0.0175558	0.869542	post_infection_24h
cortical neurons	PDXK	3.80789e-05	0.057857	0.000932553	post_infection_24h
cortical neurons	PDXP	0.286424	0.00331438	0.609598	post_infection_24h
cortical neurons	PDYN	0.127632	0.00433993	0.390478	post_infection_24h
cortical neurons	PDZD11	0.0527778	0.000807737	0.230249	post_infection_24h
cortical neurons	PDZD2	0.497611	0.000998609	0.802574	post_infection_24h
cortical neurons	PDZD3	0.963035	-0.000133717	1	post_infection_24h
cortical neurons	PDZD4	0.462485	0.0099977	0.774051	post_infection_24h
cortical neurons	PDZD7	0.36939	-0.00311772	0.694322	post_infection_24h
cortical neurons	PDZD8	0.0749748	0.0173619	0.285634	post_infection_24h
cortical neurons	PDZD9	0.992885	3.72061e-05	1	post_infection_24h
cortical neurons	PDZK1	0.483688	0.00150791	0.790697	post_infection_24h
cortical neurons	PDZRN3	0.0129001	-0.00176593	0.0918721	post_infection_24h
cortical neurons	PDZRN3-AS1	0.510939	-0.00140333	0.812417	post_infection_24h
cortical neurons	PDZRN4	1.64562e-05	0.0445288	0.000458188	post_infection_24h
cortical neurons	PEA15	0.0702827	-0.0162655	0.274649	post_infection_24h
cortical neurons	PEAK1	0.0025483	0.0357488	0.0282731	post_infection_24h
cortical neurons	PEAK3	0.689082	0.000782302	0.926967	post_infection_24h
cortical neurons	PEBP1	0.673715	0.0108443	0.920435	post_infection_24h
cortical neurons	PEBP4	0.361944	0.000758402	0.686907	post_infection_24h
cortical neurons	PECR	0.258619	0.00898854	0.577288	post_infection_24h
cortical neurons	PEF1	0.0109342	-0.0408609	0.0818904	post_infection_24h
cortical neurons	PEG10	0.213136	0.01691	0.519469	post_infection_24h
cortical neurons	PELI1	0.161381	0.0122388	0.445353	post_infection_24h
cortical neurons	PELI2	0.000433565	0.0440537	0.00699809	post_infection_24h
cortical neurons	PELI3	0.246253	-0.00239897	0.56301	post_infection_24h
cortical neurons	PELO	0.54128	-0.0142584	0.837875	post_infection_24h
cortical neurons	PELP1	0.113005	-0.00563476	0.364096	post_infection_24h
cortical neurons	PEMT	0.00273598	0.0167379	0.0298596	post_infection_24h
cortical neurons	PENK	0.0718517	-0.0143696	0.278638	post_infection_24h
cortical neurons	PEPD	0.773705	-0.00824797	0.963978	post_infection_24h
cortical neurons	PER1	0.951579	-0.00332345	0.997901	post_infection_24h
cortical neurons	PER2	0.719272	0.00738042	0.938965	post_infection_24h
cortical neurons	PER3	0.158149	-0.0162189	0.44034	post_infection_24h
cortical neurons	PERP	0.930874	-0.000291322	0.99265	post_infection_24h
cortical neurons	PES1	0.592263	0.00186112	0.8782	post_infection_24h
cortical neurons	PET100	0.0273749	0.036763	0.151518	post_infection_24h
cortical neurons	PET117	0.570876	-0.000458981	0.861483	post_infection_24h
cortical neurons	PEX1	0.00720311	-0.0491276	0.0611051	post_infection_24h
cortical neurons	PEX10	0.000496744	-0.0286511	0.00783931	post_infection_24h
cortical neurons	PEX11A	0.0348529	-0.0128501	0.176935	post_infection_24h
cortical neurons	PEX11B	0.133404	-0.0104235	0.400726	post_infection_24h
cortical neurons	PEX11G	0.661675	-0.000873059	0.918685	post_infection_24h
cortical neurons	PEX12	0.255584	-0.00207021	0.573996	post_infection_24h
cortical neurons	PEX13	0.483915	0.00819135	0.790841	post_infection_24h
cortical neurons	PEX14	0.0692202	-0.0058777	0.271912	post_infection_24h
cortical neurons	PEX16	0.123521	0.00352666	0.38303	post_infection_24h
cortical neurons	PEX19	0.290281	0.00855771	0.61373	post_infection_24h
cortical neurons	PEX2	0.113883	-0.0163726	0.365867	post_infection_24h
cortical neurons	PEX26	0.00746621	-0.0106405	0.0627	post_infection_24h
cortical neurons	PEX3	0.129522	0.00663013	0.394331	post_infection_24h
cortical neurons	PEX5	0.0139069	0.00356473	0.0968888	post_infection_24h
cortical neurons	PEX5L	0.00869568	-0.0136663	0.0698402	post_infection_24h
cortical neurons	PEX6	0.251138	-0.0125424	0.568874	post_infection_24h
cortical neurons	PEX7	0.297322	0.00984875	0.621149	post_infection_24h
cortical neurons	PFAS	0.718698	0.00415363	0.938836	post_infection_24h
cortical neurons	PFDN1	0.000767589	0.0609054	0.0110749	post_infection_24h
cortical neurons	PFDN2	3.77625e-11	0.117531	3.44996e-09	post_infection_24h
cortical neurons	PFDN4	1.63064e-06	0.103809	5.91278e-05	post_infection_24h
cortical neurons	PFDN5	0.657653	0.0135104	0.91832	post_infection_24h
cortical neurons	PFDN6	0.0211165	0.0307997	0.128245	post_infection_24h
cortical neurons	PFKFB1	0.536366	-0.00082686	0.833469	post_infection_24h
cortical neurons	PFKFB2	0.222741	0.00281127	0.532903	post_infection_24h
cortical neurons	PFKFB3	0.772465	0.00725536	0.963542	post_infection_24h
cortical neurons	PFKFB4	0.10173	-0.00169638	0.342389	post_infection_24h
cortical neurons	PFKL	0.949481	-0.00361772	0.997591	post_infection_24h
cortical neurons	PFKM	0.247232	0.0209074	0.564324	post_infection_24h
cortical neurons	PFKP	0.0279433	-0.0186943	0.153557	post_infection_24h
cortical neurons	PFN1	7.72284e-09	0.118325	4.79103e-07	post_infection_24h
cortical neurons	PFN2	0.599588	0.00782783	0.883775	post_infection_24h
cortical neurons	PFN4	0.0972651	-0.00219849	0.333798	post_infection_24h
cortical neurons	PGA3	0.944861	0.000354993	0.996369	post_infection_24h
cortical neurons	PGAM1	0.13431	-0.0172563	0.401934	post_infection_24h
cortical neurons	PGAM2	0.975487	0.000387151	1	post_infection_24h
cortical neurons	PGAM5	0.871273	0.00542274	0.983267	post_infection_24h
cortical neurons	PGAP1	0.000288975	-0.0822026	0.00500263	post_infection_24h
cortical neurons	PGAP2	0.562547	-0.00462341	0.855139	post_infection_24h
cortical neurons	PGAP3	0.123961	0.00109175	0.383563	post_infection_24h
cortical neurons	PGBD1	0.000150821	-0.0405086	0.00296669	post_infection_24h
cortical neurons	PGBD2	0.400848	-0.00837288	0.723707	post_infection_24h
cortical neurons	PGBD4	0.0228933	-0.0136169	0.135312	post_infection_24h
cortical neurons	PGBD5	0.00498447	-0.00407538	0.0470716	post_infection_24h
cortical neurons	PGC	0.048114	-0.00333581	0.217837	post_infection_24h
cortical neurons	PGD	0.270834	-0.0194639	0.591601	post_infection_24h
cortical neurons	PGF	0.346066	6.66406e-06	0.670959	post_infection_24h
cortical neurons	PGGHG	1	7.2824e-05	1	post_infection_24h
cortical neurons	PGGT1B	0.14964	0.0123549	0.427118	post_infection_24h
cortical neurons	PGK1	8.23992e-05	0.0136604	0.00179604	post_infection_24h
cortical neurons	PGLS	0.130967	-0.00351887	0.396718	post_infection_24h
cortical neurons	PGM1	0.0267727	0.00123165	0.149263	post_infection_24h
cortical neurons	PGM2	0.00692526	0.0159994	0.0595033	post_infection_24h
cortical neurons	PGM2L1	0.0108689	-0.0763934	0.0815798	post_infection_24h
cortical neurons	PGM3	0.0179419	-0.0406666	0.114934	post_infection_24h
cortical neurons	PGP	0.010286	-0.00670685	0.0785406	post_infection_24h
cortical neurons	PGPEP1	0.196321	0.00754699	0.496598	post_infection_24h
cortical neurons	PGPEP1L	0.99376	-0.000428358	1	post_infection_24h
cortical neurons	PGRMC1	0.547992	0.0210247	0.843819	post_infection_24h
cortical neurons	PGRMC2	0.398132	0.0108884	0.721036	post_infection_24h
cortical neurons	PGS1	0.496122	-0.0037876	0.801554	post_infection_24h
cortical neurons	PHACTR1	4.10294e-06	0.0888342	0.000135536	post_infection_24h
cortical neurons	PHACTR2	0.281008	-0.00471759	0.603122	post_infection_24h
cortical neurons	PHACTR3	0.0494368	0.0233102	0.221606	post_infection_24h
cortical neurons	PHACTR4	0.00797529	0.0363875	0.0657245	post_infection_24h
cortical neurons	PHAX	0.203885	0.0122868	0.507416	post_infection_24h
cortical neurons	PHB	2.62983e-08	0.0875119	1.43707e-06	post_infection_24h
cortical neurons	PHB2	0.01535	-0.0497952	0.103609	post_infection_24h
cortical neurons	PHC1	0.166103	-0.0249176	0.453147	post_infection_24h
cortical neurons	PHC2	0.0963341	0.00521387	0.331684	post_infection_24h
cortical neurons	PHC3	0.0162747	-0.0427708	0.107967	post_infection_24h
cortical neurons	PHETA1	0.18199	-0.00841204	0.476265	post_infection_24h
cortical neurons	PHETA2	0.8855	-5.19747e-05	0.987303	post_infection_24h
cortical neurons	PHEX	0.219419	-0.0032978	0.527796	post_infection_24h
cortical neurons	PHEX-AS1	0.738838	-0.000565397	0.948978	post_infection_24h
cortical neurons	PHF1	9.10607e-08	-0.0941069	4.38215e-06	post_infection_24h
cortical neurons	PHF10	0.60483	0.0102081	0.888601	post_infection_24h
cortical neurons	PHF11	0.42938	0.00270494	0.745592	post_infection_24h
cortical neurons	PHF12	0.0528205	0.0157227	0.230304	post_infection_24h
cortical neurons	PHF13	0.972845	-0.00237936	1	post_infection_24h
cortical neurons	PHF14	2.78727e-06	-0.0945946	9.54447e-05	post_infection_24h
cortical neurons	PHF19	0.45556	0.00349022	0.7684	post_infection_24h
cortical neurons	PHF2	0.0194296	-0.00945928	0.121114	post_infection_24h
cortical neurons	PHF20	0.11128	-0.0228901	0.360957	post_infection_24h
cortical neurons	PHF20L1	0.595094	-0.0148142	0.880206	post_infection_24h
cortical neurons	PHF21A	0.823155	-0.00280084	0.972374	post_infection_24h
cortical neurons	PHF21B	0.459376	0.0133173	0.77174	post_infection_24h
cortical neurons	PHF23	0.00118291	0.00819633	0.0156481	post_infection_24h
cortical neurons	PHF24	0.301425	0.000836919	0.625585	post_infection_24h
cortical neurons	PHF3	0.0721667	-0.0100247	0.279256	post_infection_24h
cortical neurons	PHF5A	0.723856	-0.00225411	0.941171	post_infection_24h
cortical neurons	PHF6	0.0108786	-0.0646375	0.0816263	post_infection_24h
cortical neurons	PHF7	0.0441683	-0.0114879	0.205902	post_infection_24h
cortical neurons	PHF8	0.167523	-0.0117461	0.455162	post_infection_24h
cortical neurons	PHGDH	0.798396	0.00735862	0.971786	post_infection_24h
cortical neurons	PHIP	0.0156013	-0.0379092	0.104815	post_infection_24h
cortical neurons	PHKA1	0.352378	0.00362109	0.676969	post_infection_24h
cortical neurons	PHKA2	0.296551	-0.00880441	0.620598	post_infection_24h
cortical neurons	PHKB	0.621765	-0.01485	0.90087	post_infection_24h
cortical neurons	PHKG1	1.5037e-08	0.052978	8.6836e-07	post_infection_24h
cortical neurons	PHKG2	0.139153	-0.00189741	0.409891	post_infection_24h
cortical neurons	PHLDA1	1.09214e-09	-0.111686	7.85937e-08	post_infection_24h
cortical neurons	PHLDA2	0.0100018	-0.0150697	0.0772275	post_infection_24h
cortical neurons	PHLDA3	0.105831	0.026904	0.351542	post_infection_24h
cortical neurons	PHLDB1	0.09194	-0.0216567	0.322286	post_infection_24h
cortical neurons	PHLDB2	0.0184581	-0.00897579	0.117147	post_infection_24h
cortical neurons	PHLDB3	0.0318421	0.0150549	0.167091	post_infection_24h
cortical neurons	PHLPP1	0.106947	0.019209	0.353154	post_infection_24h
cortical neurons	PHLPP2	0.165789	0.00358659	0.4525	post_infection_24h
cortical neurons	PHOSPHO2	0.342996	-0.00185543	0.668494	post_infection_24h
cortical neurons	PHOX2A	0.83717	0.000385605	0.972374	post_infection_24h
cortical neurons	PHPT1	1.82573e-11	0.146257	1.74287e-09	post_infection_24h
cortical neurons	PHRF1	0.0406078	0.0273535	0.195058	post_infection_24h
cortical neurons	PHTF1	0.030807	-0.00881139	0.163443	post_infection_24h
cortical neurons	PHTF2	0.100871	0.00335399	0.341013	post_infection_24h
cortical neurons	PHYH	3.94217e-05	-0.0357375	0.000961414	post_infection_24h
cortical neurons	PHYHD1	0.256922	0.000599154	0.575676	post_infection_24h
cortical neurons	PHYHIP	0.0681182	0.0257856	0.269112	post_infection_24h
cortical neurons	PHYHIPL	0.113989	-0.00445348	0.366106	post_infection_24h
cortical neurons	PHYKPL	0.808269	-0.000215139	0.972374	post_infection_24h
cortical neurons	PI15	0.871849	0.000464704	0.983305	post_infection_24h
cortical neurons	PI4K2A	0.936398	-0.00141671	0.993264	post_infection_24h
cortical neurons	PI4K2B	0.267546	-0.00281091	0.588153	post_infection_24h
cortical neurons	PI4KA	0.598581	0.00603227	0.882922	post_infection_24h
cortical neurons	PI4KB	0.0343683	0.00569393	0.175465	post_infection_24h
cortical neurons	PIANP	0.00215778	-0.0314475	0.0249339	post_infection_24h
cortical neurons	PIAS1	0.00361284	-0.0216675	0.0368983	post_infection_24h
cortical neurons	PIAS2	0.00592805	0.0353544	0.0532563	post_infection_24h
cortical neurons	PIAS3	0.0166093	-0.0142223	0.109363	post_infection_24h
cortical neurons	PIAS4	0.0601479	-0.024198	0.24973	post_infection_24h
cortical neurons	PIBF1	0.00722813	-0.0552024	0.0612505	post_infection_24h
cortical neurons	PICALM	0.066138	-0.0332199	0.264513	post_infection_24h
cortical neurons	PICK1	0.501886	-0.00816298	0.80569	post_infection_24h
cortical neurons	PID1	5.6917e-31	-0.160212	3.59777e-28	post_infection_24h
cortical neurons	PIDD1	0.0059076	-0.0244065	0.0531207	post_infection_24h
cortical neurons	PIEZO1	0.450011	-0.00235962	0.764613	post_infection_24h
cortical neurons	PIEZO2	0.655074	-0.000321423	0.917757	post_infection_24h
cortical neurons	PIF1	0.891223	0.000727037	0.989152	post_infection_24h
cortical neurons	PIFO	0.103478	-0.00313075	0.346775	post_infection_24h
cortical neurons	PIGA	0.659944	-0.00575745	0.918685	post_infection_24h
cortical neurons	PIGB	0.240802	0.00305373	0.555683	post_infection_24h
cortical neurons	PIGBOS1	0.00258756	-0.00361548	0.0285731	post_infection_24h
cortical neurons	PIGC	0.210116	-0.00853552	0.515488	post_infection_24h
cortical neurons	PIGF	0.05608	0.00720753	0.239387	post_infection_24h
cortical neurons	PIGG	0.778106	-0.00442367	0.965874	post_infection_24h
cortical neurons	PIGH	0.138317	-0.0157329	0.408559	post_infection_24h
cortical neurons	PIGK	0.801387	0.00619011	0.972322	post_infection_24h
cortical neurons	PIGL	0.0922502	-0.0263558	0.322986	post_infection_24h
cortical neurons	PIGM	0.69939	-0.00177263	0.931458	post_infection_24h
cortical neurons	PIGN	0.487209	-0.0106777	0.793292	post_infection_24h
cortical neurons	PIGO	0.667797	0.002613	0.918839	post_infection_24h
cortical neurons	PIGP	0.000442804	0.00360663	0.00712262	post_infection_24h
cortical neurons	PIGQ	0.481913	0.00735425	0.789119	post_infection_24h
cortical neurons	PIGS	0.345301	0.0132657	0.670589	post_infection_24h
cortical neurons	PIGT	0.0729916	0.014305	0.281055	post_infection_24h
cortical neurons	PIGU	0.021819	-0.00924822	0.130648	post_infection_24h
cortical neurons	PIGV	0.37107	-0.000621095	0.696124	post_infection_24h
cortical neurons	PIGW	0.00747252	-0.00814486	0.0627306	post_infection_24h
cortical neurons	PIGX	0.269244	0.0257709	0.589824	post_infection_24h
cortical neurons	PIGZ	0.539162	-0.00406527	0.835892	post_infection_24h
cortical neurons	PIH1D1	0.000141693	0.0724939	0.00281557	post_infection_24h
cortical neurons	PIH1D2	0.487823	-0.0024832	0.794014	post_infection_24h
cortical neurons	PIK3AP1	0.96886	-9.29813e-05	1	post_infection_24h
cortical neurons	PIK3C2A	0.00612232	-0.0505466	0.0545234	post_infection_24h
cortical neurons	PIK3C2B	0.974088	-0.000895406	1	post_infection_24h
cortical neurons	PIK3C3	0.298431	-0.0253926	0.622299	post_infection_24h
cortical neurons	PIK3CA	0.267496	-0.0249419	0.5881	post_infection_24h
cortical neurons	PIK3CB	0.348816	0.0125266	0.67346	post_infection_24h
cortical neurons	PIK3CD	0.759136	0.00219238	0.958928	post_infection_24h
cortical neurons	PIK3CD-AS2	0.705231	0.00134795	0.933366	post_infection_24h
cortical neurons	PIK3IP1	0.0581534	-0.0116311	0.244445	post_infection_24h
cortical neurons	PIK3IP1-AS1	0.770741	0.00124405	0.96318	post_infection_24h
cortical neurons	PIK3R1	6.34524e-10	-0.155387	4.74409e-08	post_infection_24h
cortical neurons	PIK3R2	0.209251	0.0108515	0.51453	post_infection_24h
cortical neurons	PIK3R3	0.735262	-0.00952147	0.946568	post_infection_24h
cortical neurons	PIK3R4	0.0368908	-0.0186566	0.183452	post_infection_24h
cortical neurons	PIKFYVE	0.94395	-0.000326768	0.996279	post_infection_24h
cortical neurons	PILRA	0.298301	-0.00551066	0.622194	post_infection_24h
cortical neurons	PILRB	0.691481	0.00059826	0.927754	post_infection_24h
cortical neurons	PIM1	0.00714939	0.0319943	0.0608122	post_infection_24h
cortical neurons	PIM2	0.0674604	0.0214161	0.267508	post_infection_24h
cortical neurons	PIM3	0.181664	0.0125128	0.475997	post_infection_24h
cortical neurons	PIMREG	0.0748293	-0.00359566	0.285271	post_infection_24h
cortical neurons	PIN1	0.000240266	0.0298225	0.00433257	post_infection_24h
cortical neurons	PIN4	0.0883077	0.0134733	0.315028	post_infection_24h
cortical neurons	PINK1	0.0937801	0.00192089	0.326097	post_infection_24h
cortical neurons	PINK1-AS	0.37127	0.00119293	0.69622	post_infection_24h
cortical neurons	PINLYP	0.191756	-0.00137656	0.490408	post_infection_24h
cortical neurons	PINX1.1	0.0736311	0.00819044	0.282819	post_infection_24h
cortical neurons	PIP4K2A	0.0428735	0.0110191	0.201957	post_infection_24h
cortical neurons	PIP4K2B	0.0685985	-0.0328281	0.270442	post_infection_24h
cortical neurons	PIP4K2C	0.0341509	-0.00376532	0.174622	post_infection_24h
cortical neurons	PIP4P1	5.77158e-05	-0.083368	0.00133649	post_infection_24h
cortical neurons	PIP4P2	0.00419263	0.034137	0.0413344	post_infection_24h
cortical neurons	PIP5K1A	0.353013	-0.0103666	0.677632	post_infection_24h
cortical neurons	PIP5K1B	0.722463	-0.0011372	0.940762	post_infection_24h
cortical neurons	PIP5K1C	0.0609362	-0.0125891	0.25131	post_infection_24h
cortical neurons	PIP5KL1	0.45934	-0.00623417	0.77174	post_infection_24h
cortical neurons	PIPOX	0.177035	-0.000781633	0.468805	post_infection_24h
cortical neurons	PIR	0.611987	0.00389811	0.893629	post_infection_24h
cortical neurons	PISD	2.09497e-06	-0.0594096	7.3791e-05	post_infection_24h
cortical neurons	PITHD1	6.43678e-06	-0.107595	0.000203712	post_infection_24h
cortical neurons	PITPNA	0.629503	-0.00349199	0.905072	post_infection_24h
cortical neurons	PITPNA-AS1	0.130189	-0.0133515	0.395334	post_infection_24h
cortical neurons	PITPNB	0.452963	0.00427358	0.766008	post_infection_24h
cortical neurons	PITPNC1	0.101163	0.0272082	0.341316	post_infection_24h
cortical neurons	PITPNM1	0.0942472	0.00986242	0.326971	post_infection_24h
cortical neurons	PITPNM2	0.842976	0.000505535	0.972954	post_infection_24h
cortical neurons	PITPNM3	0.00435858	-0.0197152	0.0426164	post_infection_24h
cortical neurons	PITRM1	0.545408	0.0088729	0.841258	post_infection_24h
cortical neurons	PITRM1-AS1	0.645986	0.00111237	0.914991	post_infection_24h
cortical neurons	PITX1	0.842837	-0.00135961	0.972954	post_infection_24h
cortical neurons	PITX2	0.313162	-0.000203817	0.637663	post_infection_24h
cortical neurons	PITX3	1	-3.21382e-06	1	post_infection_24h
cortical neurons	PIWIL1	0.773546	0.000676469	0.963955	post_infection_24h
cortical neurons	PIWIL2	0.0231585	-0.0139992	0.136157	post_infection_24h
cortical neurons	PIWIL4	0.563482	-0.00117881	0.855871	post_infection_24h
cortical neurons	PJA1	0.00473317	-0.0648748	0.0454758	post_infection_24h
cortical neurons	PJA2	0.000491405	-0.0781235	0.00777078	post_infection_24h
cortical neurons	PJVK	0.0769624	-0.00299129	0.289743	post_infection_24h
cortical neurons	PKD1	0.0906721	-0.0367378	0.319614	post_infection_24h
cortical neurons	PKD1L1	0.22933	-0.000403494	0.54097	post_infection_24h
cortical neurons	PKD1L3	0.7498	0.00091772	0.954652	post_infection_24h
cortical neurons	PKD2	0.0627148	-0.0136523	0.255758	post_infection_24h
cortical neurons	PKD2L1	0.64707	-0.000620415	0.915535	post_infection_24h
cortical neurons	PKD2L2	0.415304	0.00349479	0.735009	post_infection_24h
cortical neurons	PKDCC	0.0635412	-0.0084035	0.258273	post_infection_24h
cortical neurons	PKDREJ	1	0.000141624	1	post_infection_24h
cortical neurons	PKIA	3.74004e-07	-0.131739	1.59912e-05	post_infection_24h
cortical neurons	PKIA-AS1	0.221315	-0.00275293	0.530448	post_infection_24h
cortical neurons	PKIB	0.480533	-0.00455289	0.788315	post_infection_24h
cortical neurons	PKIG	0.128395	0.018786	0.391819	post_infection_24h
cortical neurons	PKLR	0.670202	0.00211388	0.919496	post_infection_24h
cortical neurons	PKM	1.84222e-06	0.0987629	6.56796e-05	post_infection_24h
cortical neurons	PKMYT1	0.65138	0.000231303	0.917186	post_infection_24h
cortical neurons	PKN1	0.00179196	0.0607345	0.0217716	post_infection_24h
cortical neurons	PKN2	0.039456	-0.0478927	0.191611	post_infection_24h
cortical neurons	PKN2-AS1	0.974666	-0.000191271	1	post_infection_24h
cortical neurons	PKN3	0.805088	0.000813525	0.972322	post_infection_24h
cortical neurons	PKNOX1	0.0810802	-0.0115263	0.300028	post_infection_24h
cortical neurons	PKNOX2	0.523574	-0.00596364	0.823346	post_infection_24h
cortical neurons	PKP2	0.186606	0.00383825	0.482681	post_infection_24h
cortical neurons	PKP4	0.237401	0.00608366	0.551976	post_infection_24h
cortical neurons	PLA2G12A	0.0224649	0.000339199	0.133488	post_infection_24h
cortical neurons	PLA2G15	0.0618645	-0.0177147	0.254018	post_infection_24h
cortical neurons	PLA2G16	0.438599	-0.00166195	0.753707	post_infection_24h
cortical neurons	PLA2G1B	0.431839	-0.00103252	0.74797	post_infection_24h
cortical neurons	PLA2G3	0.635081	0.00174152	0.908402	post_infection_24h
cortical neurons	PLA2G4B	0.788663	0.000455092	0.969123	post_infection_24h
cortical neurons	PLA2G4C	0.183154	-0.0108893	0.477762	post_infection_24h
cortical neurons	PLA2G6	0.208214	-0.00943186	0.513574	post_infection_24h
cortical neurons	PLA2G7	0.964339	0.000204422	1	post_infection_24h
cortical neurons	PLA2R1	0.961048	-6.87651e-05	1	post_infection_24h
cortical neurons	PLAA	0.151034	-0.00114227	0.428894	post_infection_24h
cortical neurons	PLAC8	0.650484	-0.001156	0.916863	post_infection_24h
cortical neurons	PLAC8L1	0.738696	-0.00196801	0.948953	post_infection_24h
cortical neurons	PLAC9	0.338773	0.00190817	0.663975	post_infection_24h
cortical neurons	PLAG1	0.0359492	-0.0177431	0.180154	post_infection_24h
cortical neurons	PLAGL1	0.15476	0.0191688	0.434779	post_infection_24h
cortical neurons	PLAGL2	0.000915772	0.0163193	0.0127814	post_infection_24h
cortical neurons	PLAT	0.579079	0.00530191	0.868396	post_infection_24h
cortical neurons	PLAU	0.738028	0.00104921	0.94825	post_infection_24h
cortical neurons	PLAUR	0.0890421	0.00545523	0.316396	post_infection_24h
cortical neurons	PLB1	0.834891	-0.000844957	0.972374	post_infection_24h
cortical neurons	PLBD2	0.241105	0.01421	0.556055	post_infection_24h
cortical neurons	PLCB1	0.262345	-0.00665713	0.581421	post_infection_24h
cortical neurons	PLCB2	0.232105	-0.00523639	0.5452	post_infection_24h
cortical neurons	PLCB3	0.117878	0.00427364	0.37279	post_infection_24h
cortical neurons	PLCB4	0.623662	0.0112558	0.902165	post_infection_24h
cortical neurons	PLCD1	0.701377	-0.00203391	0.931856	post_infection_24h
cortical neurons	PLCD3	0.855053	0.00112938	0.976424	post_infection_24h
cortical neurons	PLCD4	0.169545	-0.00714564	0.458205	post_infection_24h
cortical neurons	PLCE1	0.0739971	0.0164281	0.283526	post_infection_24h
cortical neurons	PLCG1	0.888932	0.00458428	0.988529	post_infection_24h
cortical neurons	PLCG1-AS1	0.0321439	-0.00344958	0.168259	post_infection_24h
cortical neurons	PLCG2	2.28315e-38	-0.294883	2.13594e-35	post_infection_24h
cortical neurons	PLCH1	0.0342334	-0.010333	0.174968	post_infection_24h
cortical neurons	PLCH2	0.651613	-0.00421326	0.917213	post_infection_24h
cortical neurons	PLCL1	4.38549e-05	-0.0413018	0.00105306	post_infection_24h
cortical neurons	PLCL2	0.0798121	-0.0193844	0.297047	post_infection_24h
cortical neurons	PLCXD1	0.0140725	0.0373799	0.097635	post_infection_24h
cortical neurons	PLCXD2	0.33371	-0.0133867	0.658689	post_infection_24h
cortical neurons	PLCXD3	0.0389016	-0.0111534	0.190184	post_infection_24h
cortical neurons	PLD1	0.585913	-8.29208e-05	0.873548	post_infection_24h
cortical neurons	PLD2	0.749514	0.00115609	0.95455	post_infection_24h
cortical neurons	PLD3	0.250735	-0.0359339	0.568181	post_infection_24h
cortical neurons	PLD5	0.497806	-0.00445505	0.802723	post_infection_24h
cortical neurons	PLD6	0.204289	-0.00350246	0.507749	post_infection_24h
cortical neurons	PLEC	0.42479	0.00823803	0.741569	post_infection_24h
cortical neurons	PLEKHA1	0.013661	-0.0440759	0.0956025	post_infection_24h
cortical neurons	PLEKHA2	0.744238	0.00098101	0.952339	post_infection_24h
cortical neurons	PLEKHA3	0.0127599	0.00571055	0.0911789	post_infection_24h
cortical neurons	PLEKHA4	0.902436	-0.000153914	0.992158	post_infection_24h
cortical neurons	PLEKHA5	8.26703e-05	-0.0882276	0.00180027	post_infection_24h
cortical neurons	PLEKHA6	0.182281	0.00776133	0.476638	post_infection_24h
cortical neurons	PLEKHA7	0.416167	0.00328572	0.735366	post_infection_24h
cortical neurons	PLEKHA8	0.449947	-0.00325396	0.764613	post_infection_24h
cortical neurons	PLEKHB1	0.481189	0.00195034	0.78865	post_infection_24h
cortical neurons	PLEKHB2	0.794585	0.00336509	0.970824	post_infection_24h
cortical neurons	PLEKHD1	0.250169	0.00134509	0.567613	post_infection_24h
cortical neurons	PLEKHF1	0.980521	4.29256e-05	1	post_infection_24h
cortical neurons	PLEKHF2	0.572818	-0.00694247	0.863547	post_infection_24h
cortical neurons	PLEKHG1	0.418912	-0.0075277	0.737803	post_infection_24h
cortical neurons	PLEKHG2	0.125929	-0.0133516	0.387326	post_infection_24h
cortical neurons	PLEKHG3	0.320178	-0.00304178	0.645156	post_infection_24h
cortical neurons	PLEKHG4	0.385288	-0.00215829	0.709305	post_infection_24h
cortical neurons	PLEKHG4B	0.432779	-0.00270404	0.74894	post_infection_24h
cortical neurons	PLEKHG5	0.0288519	0.0146092	0.1566	post_infection_24h
cortical neurons	PLEKHH1	0.0625352	-0.00719274	0.255428	post_infection_24h
cortical neurons	PLEKHH2	0.00529499	0.0133552	0.0492403	post_infection_24h
cortical neurons	PLEKHH3	0.000635006	-0.0319042	0.0094914	post_infection_24h
cortical neurons	PLEKHJ1	0.0229209	-0.0146186	0.135336	post_infection_24h
cortical neurons	PLEKHM1	0.945785	-0.000709127	0.996699	post_infection_24h
cortical neurons	PLEKHM2	0.234684	-0.0103691	0.54855	post_infection_24h
cortical neurons	PLEKHM3	0.00807718	-0.015452	0.0662607	post_infection_24h
cortical neurons	PLEKHN1	0.829258	-0.000286398	0.972374	post_infection_24h
cortical neurons	PLEKHO1	0.965341	-0.00516185	1	post_infection_24h
cortical neurons	PLEKHO2	0.0889847	-0.00237527	0.31624	post_infection_24h
cortical neurons	PLGLB1	0.00810657	-0.00707495	0.0663853	post_infection_24h
cortical neurons	PLGLB2	0.989552	-1.51707e-05	1	post_infection_24h
cortical neurons	PLGRKT	4.7812e-05	0.0514675	0.00113296	post_infection_24h
cortical neurons	PLIN1	0.705393	-0.000613092	0.933447	post_infection_24h
cortical neurons	PLIN2	0.0808141	0.00832545	0.299489	post_infection_24h
cortical neurons	PLIN3	0.0455227	0.00769887	0.209873	post_infection_24h
cortical neurons	PLIN4	0.515003	0.00116876	0.815821	post_infection_24h
cortical neurons	PLIN5	0.515299	0.00157356	0.815982	post_infection_24h
cortical neurons	PLK1	0.00904466	0.00892447	0.0718083	post_infection_24h
cortical neurons	PLK2	4.56932e-19	0.173114	1.07947e-16	post_infection_24h
cortical neurons	PLK3	0.00225499	0.0314128	0.025777	post_infection_24h
cortical neurons	PLK4	0.100701	-0.0046804	0.340742	post_infection_24h
cortical neurons	PLK5	0.86845	0.00140855	0.982367	post_infection_24h
cortical neurons	PLLP	0.61266	0.00247435	0.894062	post_infection_24h
cortical neurons	PLN	0.031736	-0.00137295	0.166842	post_infection_24h
cortical neurons	PLOD1	0.432308	-0.00228984	0.74845	post_infection_24h
cortical neurons	PLOD2	0.00319666	-0.0230444	0.0337739	post_infection_24h
cortical neurons	PLOD3	0.156855	0.00999915	0.438346	post_infection_24h
cortical neurons	PLP1	0.867573	-0.00135946	0.982164	post_infection_24h
cortical neurons	PLP2	0.209374	0.00617414	0.514699	post_infection_24h
cortical neurons	PLPBP	0.523712	-0.0150953	0.823346	post_infection_24h
cortical neurons	PLPP1	0.796046	0.00173781	0.971403	post_infection_24h
cortical neurons	PLPP2	0.22362	-0.00176363	0.534058	post_infection_24h
cortical neurons	PLPP3	0.865278	0.00165901	0.981518	post_infection_24h
cortical neurons	PLPP4	0.147932	-0.00594633	0.423998	post_infection_24h
cortical neurons	PLPP5	0.0034042	-0.0323062	0.0352446	post_infection_24h
cortical neurons	PLPP6	0.559495	-0.00811758	0.852474	post_infection_24h
cortical neurons	PLPP7	0.300069	0.0031809	0.6241	post_infection_24h
cortical neurons	PLPPR1	0.00620729	0.0512106	0.0550327	post_infection_24h
cortical neurons	PLPPR2	0.000915925	0.0598728	0.0127814	post_infection_24h
cortical neurons	PLPPR3	0.00119937	0.067051	0.0158212	post_infection_24h
cortical neurons	PLPPR4	0.179483	0.0118221	0.472255	post_infection_24h
cortical neurons	PLPPR5	0.0002103	-0.0722108	0.00386674	post_infection_24h
cortical neurons	PLRG1	0.0394015	-0.02086	0.191465	post_infection_24h
cortical neurons	PLS1	0.0116039	0.00716756	0.0851827	post_infection_24h
cortical neurons	PLS1-AS1	0.1257	0.00102317	0.386884	post_infection_24h
cortical neurons	PLS3	0.423133	0.00286066	0.74071	post_infection_24h
cortical neurons	PLSCR1	1	0.000169032	1	post_infection_24h
cortical neurons	PLSCR3	0.486605	0.00118216	0.792971	post_infection_24h
cortical neurons	PLTP	0.414895	0.00630776	0.734625	post_infection_24h
cortical neurons	PLXDC1	0.488954	0.00211128	0.794908	post_infection_24h
cortical neurons	PLXDC2	0.761478	-0.00535275	0.959676	post_infection_24h
cortical neurons	PLXNA1	0.183287	-0.0288662	0.477895	post_infection_24h
cortical neurons	PLXNA2	3.21325e-08	0.128642	1.7356e-06	post_infection_24h
cortical neurons	PLXNA3	0.208207	0.00812409	0.513574	post_infection_24h
cortical neurons	PLXNA4	0.000631571	-0.0806433	0.00945659	post_infection_24h
cortical neurons	PLXNB1	0.394902	-0.00669449	0.717834	post_infection_24h
cortical neurons	PLXNB2	0.34435	-0.00023975	0.669687	post_infection_24h
cortical neurons	PLXNB3	0.339875	0.000382943	0.665465	post_infection_24h
cortical neurons	PLXNC1	4.57473e-09	-0.0611042	2.95563e-07	post_infection_24h
cortical neurons	PLXND1	0.189492	-0.0161204	0.487256	post_infection_24h
cortical neurons	PM20D2	0.117411	0.00605475	0.372018	post_infection_24h
cortical neurons	PMAIP1	0.975033	0.000734325	1	post_infection_24h
cortical neurons	PMEL	0.46522	-0.000258911	0.775994	post_infection_24h
cortical neurons	PMEPA1	5.26302e-152	0.543486	1.23091e-147	post_infection_24h
cortical neurons	PMF1	0.0378158	0.0318914	0.186936	post_infection_24h
cortical neurons	PMF1-BGLAP	0.592583	0.000530386	0.87834	post_infection_24h
cortical neurons	PMFBP1	0.0279808	-0.00164997	0.15361	post_infection_24h
cortical neurons	PML	0.292745	0.00140728	0.616377	post_infection_24h
cortical neurons	PMM1	1.19749e-05	-0.0620361	0.000351845	post_infection_24h
cortical neurons	PMM2	0.256824	0.0139549	0.575591	post_infection_24h
cortical neurons	PMP2	0.540048	0.000369509	0.836577	post_infection_24h
cortical neurons	PMP22	0.167856	0.00327761	0.455485	post_infection_24h
cortical neurons	PMPCA	0.0927495	-0.0279818	0.323958	post_infection_24h
cortical neurons	PMPCB	0.476452	-0.00936668	0.784461	post_infection_24h
cortical neurons	PMS1	0.636232	-0.00481641	0.909283	post_infection_24h
cortical neurons	PMS2	0.0021356	0.011375	0.0247265	post_infection_24h
cortical neurons	PMVK	0.00412995	-0.00962438	0.040842	post_infection_24h
cortical neurons	PNCK	1.86625e-07	-0.0648212	8.54168e-06	post_infection_24h
cortical neurons	PNISR	0.0111359	0.0510863	0.0829849	post_infection_24h
cortical neurons	PNKD	0.219777	-0.00195223	0.528277	post_infection_24h
cortical neurons	PNKP	0.227127	-0.0165123	0.53831	post_infection_24h
cortical neurons	PNMA1	0.016186	0.0394689	0.107606	post_infection_24h
cortical neurons	PNMA2	2.68448e-06	-0.0923195	9.24662e-05	post_infection_24h
cortical neurons	PNMA3	0.883439	-0.000942712	0.986717	post_infection_24h
cortical neurons	PNMA5	0.0918696	-0.00291467	0.322155	post_infection_24h
cortical neurons	PNMA6A	0.0188236	-0.0286766	0.118367	post_infection_24h
cortical neurons	PNMA6F	0.00180911	-0.00762781	0.021923	post_infection_24h
cortical neurons	PNMA8A	0.110289	-0.0279497	0.359032	post_infection_24h
cortical neurons	PNMA8B	0.00762347	-0.0304526	0.0637688	post_infection_24h
cortical neurons	PNMA8C	0.356441	0.00938216	0.680756	post_infection_24h
cortical neurons	PNMT	0.831311	0.00141963	0.972374	post_infection_24h
cortical neurons	PNN	0.0267578	0.0389695	0.149216	post_infection_24h
cortical neurons	PNO1	0.000286571	0.0485392	0.00497574	post_infection_24h
cortical neurons	PNOC	0.0606282	-0.00538166	0.25057	post_infection_24h
cortical neurons	PNP	0.186169	0.0113254	0.481863	post_infection_24h
cortical neurons	PNPLA2	0.619816	0.00511085	0.899438	post_infection_24h
cortical neurons	PNPLA3	0.172579	0.0313957	0.4624	post_infection_24h
cortical neurons	PNPLA4	0.148762	-0.00654721	0.425596	post_infection_24h
cortical neurons	PNPLA6	0.897971	0.00244302	0.990687	post_infection_24h
cortical neurons	PNPLA7	0.971417	0.000509629	1	post_infection_24h
cortical neurons	PNPLA8	0.391727	-0.0268583	0.714922	post_infection_24h
cortical neurons	PNPO	0.302029	-0.000944878	0.626173	post_infection_24h
cortical neurons	PNPT1	0.00175963	0.0488191	0.0214345	post_infection_24h
cortical neurons	PNRC1	0.000437678	-0.0847512	0.00704987	post_infection_24h
cortical neurons	PNRC2	0.0347226	-0.0165053	0.176618	post_infection_24h
cortical neurons	POC1A	0.281378	0.00274259	0.603528	post_infection_24h
cortical neurons	POC1B	0.0105635	-0.0206572	0.0800064	post_infection_24h
cortical neurons	POC1B-AS1	0.000751502	-0.0204246	0.0108965	post_infection_24h
cortical neurons	POC5	0.746973	-0.00529765	0.953382	post_infection_24h
cortical neurons	PODN	0.24713	-0.000378263	0.564277	post_infection_24h
cortical neurons	PODNL1	0.885449	-0.000941974	0.987303	post_infection_24h
cortical neurons	PODXL	0.244944	-0.0109381	0.561531	post_infection_24h
cortical neurons	PODXL2	3.05282e-05	0.0816082	0.000771886	post_infection_24h
cortical neurons	POFUT1	0.367158	-0.00118647	0.692501	post_infection_24h
cortical neurons	POFUT2	0.256964	-0.0121572	0.57571	post_infection_24h
cortical neurons	POGK	0.0844287	0.00526314	0.306904	post_infection_24h
cortical neurons	POGLUT1	0.12644	-0.00741671	0.388129	post_infection_24h
cortical neurons	POGZ	0.17505	-0.0387455	0.466241	post_infection_24h
cortical neurons	POLA1	0.0499	-0.0126509	0.222822	post_infection_24h
cortical neurons	POLA2	0.226481	0.00302228	0.537501	post_infection_24h
cortical neurons	POLB	0.0158413	0.0224674	0.106008	post_infection_24h
cortical neurons	POLD1	0.300605	0.00582867	0.624734	post_infection_24h
cortical neurons	POLD2	0.000371874	0.0497508	0.00615526	post_infection_24h
cortical neurons	POLD3	0.0556223	-0.0128082	0.238172	post_infection_24h
cortical neurons	POLD4	0.386487	0.00363456	0.709961	post_infection_24h
cortical neurons	POLDIP2	0.0155816	-0.00513948	0.104749	post_infection_24h
cortical neurons	POLDIP3	0.314797	-0.0178221	0.639916	post_infection_24h
cortical neurons	POLE	0.215108	0.0110093	0.521503	post_infection_24h
cortical neurons	POLE2	0.177439	-0.00325737	0.469344	post_infection_24h
cortical neurons	POLE3	0.701888	-0.0136841	0.932184	post_infection_24h
cortical neurons	POLE4	1.4031e-11	0.121681	1.35602e-09	post_infection_24h
cortical neurons	POLG	0.0137354	0.000392019	0.0960083	post_infection_24h
cortical neurons	POLG2	0.859438	0.00204002	0.978298	post_infection_24h
cortical neurons	POLH	0.558037	-0.00848065	0.851152	post_infection_24h
cortical neurons	POLH-AS1	0.194315	-0.00317193	0.493927	post_infection_24h
cortical neurons	POLI	0.212067	-0.0158198	0.518633	post_infection_24h
cortical neurons	POLK	0.33166	0.00362155	0.657062	post_infection_24h
cortical neurons	POLL	0.0841929	-0.00686063	0.306375	post_infection_24h
cortical neurons	POLM	0.66678	-0.00522787	0.918685	post_infection_24h
cortical neurons	POLN	0.349064	-0.00411105	0.673757	post_infection_24h
cortical neurons	POLQ	0.00865321	0.0042032	0.0696043	post_infection_24h
cortical neurons	POLR1A	0.0462273	0.0119492	0.211868	post_infection_24h
cortical neurons	POLR1B	0.659816	0.00504967	0.918685	post_infection_24h
cortical neurons	POLR1C	0.00387949	-0.010775	0.0389414	post_infection_24h
cortical neurons	POLR1D	0.162193	0.025291	0.4467	post_infection_24h
cortical neurons	POLR1E	0.0623453	0.0227554	0.255316	post_infection_24h
cortical neurons	POLR2A	0.237337	-0.0194339	0.551935	post_infection_24h
cortical neurons	POLR2B	0.0738145	-0.034609	0.283198	post_infection_24h
cortical neurons	POLR2C	0.0201248	-0.0462755	0.124299	post_infection_24h
cortical neurons	POLR2D	0.00401811	0.0302028	0.0400067	post_infection_24h
cortical neurons	POLR2E	0.0181717	0.00391171	0.115962	post_infection_24h
cortical neurons	POLR2F	9.45983e-05	0.0676367	0.00200874	post_infection_24h
cortical neurons	POLR2G	0.0100931	-0.0426977	0.0775316	post_infection_24h
cortical neurons	POLR2H	0.00266781	0.0576484	0.0292901	post_infection_24h
cortical neurons	POLR2I	0.130815	0.0421622	0.396508	post_infection_24h
cortical neurons	POLR2J	0.00122677	0.0403121	0.0161462	post_infection_24h
cortical neurons	POLR2J2	0.92443	-0.000316234	0.99265	post_infection_24h
cortical neurons	POLR2J3	0.332113	0.00128197	0.657363	post_infection_24h
cortical neurons	POLR2J3.1	0.00578896	0.0508583	0.0524751	post_infection_24h
cortical neurons	POLR2K	0.0576939	0.0324222	0.2433	post_infection_24h
cortical neurons	POLR2L	2.05835e-13	0.122019	2.65971e-11	post_infection_24h
cortical neurons	POLR2M	0.117421	-0.0198313	0.372018	post_infection_24h
cortical neurons	POLR3A	0.348818	-0.0178505	0.67346	post_infection_24h
cortical neurons	POLR3B	0.00693168	-0.0263382	0.0595343	post_infection_24h
cortical neurons	POLR3C	0.0884087	0.0129788	0.315028	post_infection_24h
cortical neurons	POLR3D	0.784792	-0.00353453	0.968415	post_infection_24h
cortical neurons	POLR3E	0.321929	0.0119533	0.647513	post_infection_24h
cortical neurons	POLR3F	0.124331	0.0155959	0.384204	post_infection_24h
cortical neurons	POLR3G	0.103842	0.011162	0.347347	post_infection_24h
cortical neurons	POLR3GL	0.0923168	-0.0363792	0.323074	post_infection_24h
cortical neurons	POLR3H	0.0362157	0.0315576	0.181136	post_infection_24h
cortical neurons	POLR3K	6.37243e-05	0.0600604	0.00145403	post_infection_24h
cortical neurons	POLRMT	0.376887	0.0076733	0.700762	post_infection_24h
cortical neurons	POM121	0.0666008	0.0105581	0.265485	post_infection_24h
cortical neurons	POM121C	0.106007	-0.0286475	0.351723	post_infection_24h
cortical neurons	POMGNT1	0.0253773	0.0299067	0.144515	post_infection_24h
cortical neurons	POMGNT2	0.338166	0.00817202	0.663454	post_infection_24h
cortical neurons	POMK	0.695833	0.00587536	0.929879	post_infection_24h
cortical neurons	POMP	0.000112808	0.0582477	0.00232455	post_infection_24h
cortical neurons	POMT1	0.907201	0.00172488	0.99265	post_infection_24h
cortical neurons	POMT2	0.0050424	-0.0185014	0.0473927	post_infection_24h
cortical neurons	POMZP3	0.310209	-0.00986586	0.634582	post_infection_24h
cortical neurons	PON1	0.82371	0.000556527	0.972374	post_infection_24h
cortical neurons	PON2	0.351585	0.00589087	0.676279	post_infection_24h
cortical neurons	POP1	0.00912783	0.024388	0.0722198	post_infection_24h
cortical neurons	POP4	0.0110712	-0.00349976	0.0826913	post_infection_24h
cortical neurons	POP5	0.167592	-0.00367962	0.455191	post_infection_24h
cortical neurons	POP7	0.059771	0.0422262	0.24883	post_infection_24h
cortical neurons	POPDC2	0.588062	-0.00256755	0.875106	post_infection_24h
cortical neurons	POR	0.167802	-0.0158249	0.455392	post_infection_24h
cortical neurons	PORCN	0.341208	-0.000232032	0.66669	post_infection_24h
cortical neurons	POT1	0.0744223	-0.0154278	0.284456	post_infection_24h
cortical neurons	POT1-AS1	0.76971	4.51172e-05	0.962879	post_infection_24h
cortical neurons	POTEE	0.562825	-0.000949238	0.855486	post_infection_24h
cortical neurons	POTEF	0.00268587	-0.0257444	0.0294364	post_infection_24h
cortical neurons	POTEI	0.0932701	-0.0144143	0.324995	post_infection_24h
cortical neurons	POU2F1	0.0862762	-0.0369153	0.310823	post_infection_24h
cortical neurons	POU2F2	0.902238	0.00831248	0.992126	post_infection_24h
cortical neurons	POU3F1	0.138374	-0.027303	0.408622	post_infection_24h
cortical neurons	POU3F2	0.00058597	-0.0425317	0.00889122	post_infection_24h
cortical neurons	POU3F3	0.000236195	-0.0356352	0.00427565	post_infection_24h
cortical neurons	POU3F4	0.00188217	-0.0186203	0.0225168	post_infection_24h
cortical neurons	POU4F1	0.679134	-0.00100546	0.923803	post_infection_24h
cortical neurons	POU4F2	0.448389	0.000276019	0.763185	post_infection_24h
cortical neurons	POU4F3	0.933834	0.000200524	0.99265	post_infection_24h
cortical neurons	POU5F1	0.779834	-0.000882829	0.966014	post_infection_24h
cortical neurons	POU5F1B	0.34684	0.000388413	0.671509	post_infection_24h
cortical neurons	POU5F2	0.104125	-0.00049609	0.347746	post_infection_24h
cortical neurons	POU6F1	0.00787793	-0.0238756	0.065244	post_infection_24h
cortical neurons	POU6F2	0.343717	-0.00482247	0.669222	post_infection_24h
cortical neurons	PP2D1	0.394405	0.000579372	0.71768	post_infection_24h
cortical neurons	PPA1	4.97905e-12	0.131968	5.26924e-10	post_infection_24h
cortical neurons	PPA2	0.000358041	-0.00882915	0.00596005	post_infection_24h
cortical neurons	PPAN	0.569592	-0.011236	0.860204	post_infection_24h
cortical neurons	PPARA	0.966309	0.00033393	1	post_infection_24h
cortical neurons	PPARD	0.106553	0.0116357	0.352733	post_infection_24h
cortical neurons	PPARG	0.669566	0.00179157	0.919348	post_infection_24h
cortical neurons	PPARGC1A	0.0329031	-0.0107269	0.170884	post_infection_24h
cortical neurons	PPARGC1B	0.0854382	-0.0124809	0.308798	post_infection_24h
cortical neurons	PPAT	0.00197855	0.0633963	0.023312	post_infection_24h
cortical neurons	PPCDC	0.778837	0.00164363	0.965936	post_infection_24h
cortical neurons	PPCS	0.647387	0.0134929	0.915535	post_infection_24h
cortical neurons	PPDPF	0.573609	0.0196175	0.864183	post_infection_24h
cortical neurons	PPEF1	0.0156929	0.00773219	0.105195	post_infection_24h
cortical neurons	PPEF2	0.773579	-0.000109593	0.963955	post_infection_24h
cortical neurons	PPFIA1	0.0192424	0.0300433	0.120332	post_infection_24h
cortical neurons	PPFIA2	0.103669	-0.00788738	0.347034	post_infection_24h
cortical neurons	PPFIA2-AS1	0.383226	0.000119159	0.707459	post_infection_24h
cortical neurons	PPFIA3	0.860819	-0.009642	0.978683	post_infection_24h
cortical neurons	PPFIA4	0.616083	0.00430885	0.896469	post_infection_24h
cortical neurons	PPFIBP1	0.0375135	-0.039538	0.185686	post_infection_24h
cortical neurons	PPFIBP2	0.0624908	-0.00680634	0.25539	post_infection_24h
cortical neurons	PPHLN1	0.249046	0.0114781	0.566241	post_infection_24h
cortical neurons	PPIA	0.0172369	0.0427591	0.112284	post_infection_24h
cortical neurons	PPIAL4G	0.880069	0.000869686	0.986009	post_infection_24h
cortical neurons	PPIB	0.000172065	0.0827561	0.00329115	post_infection_24h
cortical neurons	PPIC	0.155724	-0.00410781	0.436227	post_infection_24h
cortical neurons	PPID	6.07524e-07	0.0969862	2.47109e-05	post_infection_24h
cortical neurons	PPIE	0.0570599	0.0169822	0.241761	post_infection_24h
cortical neurons	PPIF	0.0045225	0.0213477	0.0439071	post_infection_24h
cortical neurons	PPIG	0.376011	-0.0311268	0.700282	post_infection_24h
cortical neurons	PPIH	0.328372	-0.00558845	0.654672	post_infection_24h
cortical neurons	PPIL1	0.526814	0.00517805	0.8262	post_infection_24h
cortical neurons	PPIL2	0.172631	-0.0145829	0.462484	post_infection_24h
cortical neurons	PPIL3	0.00198762	-0.0401941	0.0233493	post_infection_24h
cortical neurons	PPIL4	0.624738	0.0146515	0.902627	post_infection_24h
cortical neurons	PPIL6	0.0408007	0.00539536	0.195703	post_infection_24h
cortical neurons	PPIP5K1	0.0074277	-0.0158949	0.0624889	post_infection_24h
cortical neurons	PPIP5K2	0.0684444	-0.0321987	0.269946	post_infection_24h
cortical neurons	PPL	0.961792	0.000339891	1	post_infection_24h
cortical neurons	PPM1A	0.011995	-0.0527326	0.0871278	post_infection_24h
cortical neurons	PPM1B	0.884637	-0.00347961	0.987181	post_infection_24h
cortical neurons	PPM1D	0.00410732	-0.0129742	0.0406526	post_infection_24h
cortical neurons	PPM1E	0.21579	-0.0156807	0.522587	post_infection_24h
cortical neurons	PPM1F	0.0815356	-0.00276065	0.300733	post_infection_24h
cortical neurons	PPM1G	0.0226384	0.0404785	0.134314	post_infection_24h
cortical neurons	PPM1H	0.66864	-0.000515642	0.91916	post_infection_24h
cortical neurons	PPM1J	0.386724	-0.00527087	0.710168	post_infection_24h
cortical neurons	PPM1K	1.16369e-05	-0.0955624	0.000343209	post_infection_24h
cortical neurons	PPM1L	0.121538	-0.0164966	0.379359	post_infection_24h
cortical neurons	PPM1M	0.21418	-0.00408334	0.520534	post_infection_24h
cortical neurons	PPM1N	0.451692	-0.00193386	0.765519	post_infection_24h
cortical neurons	PPME1	0.00152579	0.0449185	0.019165	post_infection_24h
cortical neurons	PPOX	0.260704	-0.0146145	0.579484	post_infection_24h
cortical neurons	PPP1CA	0.00186076	0.00786477	0.0223348	post_infection_24h
cortical neurons	PPP1CB	0.00020278	0.088792	0.00375801	post_infection_24h
cortical neurons	PPP1CC	0.0230957	0.0485841	0.135924	post_infection_24h
cortical neurons	PPP1R10	0.0173637	-0.0478395	0.112712	post_infection_24h
cortical neurons	PPP1R11	0.00230763	0.0369341	0.0262504	post_infection_24h
cortical neurons	PPP1R12A	0.0144013	-0.0126529	0.0991517	post_infection_24h
cortical neurons	PPP1R12B	0.00538181	0.00959233	0.0497705	post_infection_24h
cortical neurons	PPP1R12C	0.154703	-0.0142918	0.434671	post_infection_24h
cortical neurons	PPP1R13B	0.00850143	-0.0334637	0.0687047	post_infection_24h
cortical neurons	PPP1R13L	0.252099	-0.00710721	0.569901	post_infection_24h
cortical neurons	PPP1R14A	0.564534	0.00319455	0.856913	post_infection_24h
cortical neurons	PPP1R14B	3.36866e-13	0.160154	4.19076e-11	post_infection_24h
cortical neurons	PPP1R14C	0.00930943	-0.0216506	0.0732847	post_infection_24h
cortical neurons	PPP1R15A	0.0789472	-0.0360145	0.295002	post_infection_24h
cortical neurons	PPP1R15B	0.0964201	-0.0291839	0.331824	post_infection_24h
cortical neurons	PPP1R16A	0.110717	-0.0227794	0.359644	post_infection_24h
cortical neurons	PPP1R16B	0.0625935	0.00836067	0.255486	post_infection_24h
cortical neurons	PPP1R17	0.116456	-0.000373952	0.370113	post_infection_24h
cortical neurons	PPP1R18	0.0709922	-0.0190385	0.276359	post_infection_24h
cortical neurons	PPP1R1A	5.12311e-09	-0.096293	3.28272e-07	post_infection_24h
cortical neurons	PPP1R1B	0.28434	0.00658819	0.606986	post_infection_24h
cortical neurons	PPP1R1C	0.210389	-0.00081586	0.515736	post_infection_24h
cortical neurons	PPP1R2	0.225623	-0.00481947	0.536671	post_infection_24h
cortical neurons	PPP1R21	0.00022285	0.0367881	0.00405442	post_infection_24h
cortical neurons	PPP1R26	0.0352102	-0.0236543	0.177876	post_infection_24h
cortical neurons	PPP1R26-AS1	0.375838	-0.00269891	0.700128	post_infection_24h
cortical neurons	PPP1R27	0.858629	-0.000851776	0.978159	post_infection_24h
cortical neurons	PPP1R2B	0.406431	0.000476156	0.72723	post_infection_24h
cortical neurons	PPP1R32	0.237	0.00597559	0.551292	post_infection_24h
cortical neurons	PPP1R35	9.94902e-05	-0.029288	0.0020944	post_infection_24h
cortical neurons	PPP1R36	0.460647	-0.000308544	0.772689	post_infection_24h
cortical neurons	PPP1R37	0.176546	-0.0223951	0.468148	post_infection_24h
cortical neurons	PPP1R3B	0.188366	-0.0019683	0.485507	post_infection_24h
cortical neurons	PPP1R3C	0.377745	-0.00567678	0.701334	post_infection_24h
cortical neurons	PPP1R3D	0.0206944	-0.01117	0.126592	post_infection_24h
cortical neurons	PPP1R3E	0.194	-0.01824	0.493614	post_infection_24h
cortical neurons	PPP1R3F	0.025057	0.0162449	0.143074	post_infection_24h
cortical neurons	PPP1R3G	0.0226514	0.00182182	0.134323	post_infection_24h
cortical neurons	PPP1R42	0.995027	-0.000183905	1	post_infection_24h
cortical neurons	PPP1R7	0.150357	0.00163359	0.427753	post_infection_24h
cortical neurons	PPP1R8	0.673532	0.00557013	0.920342	post_infection_24h
cortical neurons	PPP1R9A	0.0680383	-0.04016	0.268979	post_infection_24h
cortical neurons	PPP1R9B	0.0460591	0.0302959	0.211456	post_infection_24h
cortical neurons	PPP2CA	0.0346315	-0.0197459	0.176385	post_infection_24h
cortical neurons	PPP2CB	0.515736	0.0214679	0.816381	post_infection_24h
cortical neurons	PPP2R1A	0.0174514	-0.0596624	0.11303	post_infection_24h
cortical neurons	PPP2R1B	0.0985862	0.00837717	0.336528	post_infection_24h
cortical neurons	PPP2R2A	0.00175731	0.0566186	0.0214174	post_infection_24h
cortical neurons	PPP2R2B	0.207894	0.0325791	0.513304	post_infection_24h
cortical neurons	PPP2R2C	0.0537615	-0.031865	0.232728	post_infection_24h
cortical neurons	PPP2R2D	0.0869468	0.0405765	0.311984	post_infection_24h
cortical neurons	PPP2R3A	0.135531	-0.0108159	0.404311	post_infection_24h
cortical neurons	PPP2R3B	0.0285574	-0.0372453	0.155615	post_infection_24h
cortical neurons	PPP2R3C	0.121911	0.0330608	0.380369	post_infection_24h
cortical neurons	PPP2R5A	0.122274	-0.0159383	0.380944	post_infection_24h
cortical neurons	PPP2R5B	0.0264259	-0.0495574	0.148	post_infection_24h
cortical neurons	PPP2R5C	0.235493	-0.00319916	0.549357	post_infection_24h
cortical neurons	PPP2R5D	0.0448575	0.0242366	0.207954	post_infection_24h
cortical neurons	PPP2R5E	0.811889	0.0111755	0.972374	post_infection_24h
cortical neurons	PPP3CA	6.97847e-14	0.167291	9.65754e-12	post_infection_24h
cortical neurons	PPP3CB	0.276757	-0.00649634	0.598446	post_infection_24h
cortical neurons	PPP3CC	0.0769177	-0.00325577	0.289743	post_infection_24h
cortical neurons	PPP3R1	0.878705	0.00731747	0.98561	post_infection_24h
cortical neurons	PPP3R2	0.36841	0.000341913	0.693284	post_infection_24h
cortical neurons	PPP4C	0.000605211	-0.0561545	0.00913205	post_infection_24h
cortical neurons	PPP4R1	0.993118	0.000768624	1	post_infection_24h
cortical neurons	PPP4R1-AS1	0.69247	-0.000506279	0.928271	post_infection_24h
cortical neurons	PPP4R2	0.0332683	0.0190795	0.172217	post_infection_24h
cortical neurons	PPP4R3A	0.0722738	-0.00328926	0.279441	post_infection_24h
cortical neurons	PPP4R3B	0.000623066	0.0399404	0.0093592	post_infection_24h
cortical neurons	PPP4R4	0.142072	-0.00453959	0.415271	post_infection_24h
cortical neurons	PPP5C	0.00588885	0.0318626	0.0530132	post_infection_24h
cortical neurons	PPP5D1	0.669009	-0.00407562	0.91925	post_infection_24h
cortical neurons	PPP6C	0.495925	0.0126864	0.801346	post_infection_24h
cortical neurons	PPP6R1	0.914717	0.00170259	0.99265	post_infection_24h
cortical neurons	PPP6R2	0.0742176	0.0278691	0.283952	post_infection_24h
cortical neurons	PPP6R3	0.830344	-0.000270485	0.972374	post_infection_24h
cortical neurons	PPRC1	0.0758759	0.0207045	0.287327	post_infection_24h
cortical neurons	PPT1	0.123384	0.0118789	0.382949	post_infection_24h
cortical neurons	PPT2	0.289819	-0.00326476	0.613309	post_infection_24h
cortical neurons	PPT2-EGFL8	0.194694	-0.00104677	0.49457	post_infection_24h
cortical neurons	PPTC7	0.00489482	0.0302184	0.0464422	post_infection_24h
cortical neurons	PPWD1	0.278374	0.0050686	0.600444	post_infection_24h
cortical neurons	PQBP1	0.00756121	0.0282391	0.0633614	post_infection_24h
cortical neurons	PQLC1	0.0103721	0.0131109	0.0790067	post_infection_24h
cortical neurons	PQLC2	0.142606	0.00646176	0.416024	post_infection_24h
cortical neurons	PQLC3	0.252535	-0.00631196	0.570381	post_infection_24h
cortical neurons	PRADC1	0.00194789	-0.0267457	0.0230437	post_infection_24h
cortical neurons	PRAF2	0.582025	0.00325966	0.870941	post_infection_24h
cortical neurons	PRAG1	0.0111903	-0.0235214	0.0831115	post_infection_24h
cortical neurons	PRAM1	0.896615	0.0004658	0.990589	post_infection_24h
cortical neurons	PRC1	0.0716061	0.00892071	0.277963	post_infection_24h
cortical neurons	PRC1-AS1	0.60921	0.00289924	0.891571	post_infection_24h
cortical neurons	PRCC	0.779245	0.00787751	0.965936	post_infection_24h
cortical neurons	PRCD	0.225644	-0.00425311	0.536671	post_infection_24h
cortical neurons	PRCP	0.0829058	0.0194578	0.303777	post_infection_24h
cortical neurons	PRDM1	0.81902	0.000982651	0.972374	post_infection_24h
cortical neurons	PRDM10	0.430381	0.0118292	0.746473	post_infection_24h
cortical neurons	PRDM11	0.950858	-2.16159e-05	0.997598	post_infection_24h
cortical neurons	PRDM12	0.930763	0.0017104	0.99265	post_infection_24h
cortical neurons	PRDM14	0.151863	0.00034258	0.43031	post_infection_24h
cortical neurons	PRDM15	0.970144	-0.00173185	1	post_infection_24h
cortical neurons	PRDM16	0.810397	-0.00012069	0.972374	post_infection_24h
cortical neurons	PRDM2	1.45679e-06	0.0818151	5.34873e-05	post_infection_24h
cortical neurons	PRDM4	0.052022	-0.0149266	0.228233	post_infection_24h
cortical neurons	PRDM5	0.735814	-0.00078852	0.946914	post_infection_24h
cortical neurons	PRDM6	0.347227	-0.00167603	0.672035	post_infection_24h
cortical neurons	PRDM8	0.269449	-0.0222555	0.590018	post_infection_24h
cortical neurons	PRDX1	0.0852271	0.048025	0.308177	post_infection_24h
cortical neurons	PRDX2	0.0386042	0.0477781	0.189481	post_infection_24h
cortical neurons	PRDX3	0.000471173	0.0607355	0.00749136	post_infection_24h
cortical neurons	PRDX4	0.000391188	0.089491	0.00642637	post_infection_24h
cortical neurons	PRDX5	5.82029e-10	0.117678	4.40534e-08	post_infection_24h
cortical neurons	PRDX6	2.52641e-09	0.109454	1.67863e-07	post_infection_24h
cortical neurons	PREB	0.0947313	0.0036151	0.32799	post_infection_24h
cortical neurons	PRELID1	0.000551183	0.0829014	0.00849214	post_infection_24h
cortical neurons	PRELID2	0.957504	-0.000280911	1	post_infection_24h
cortical neurons	PRELID3A	0.0605881	0.0171342	0.250536	post_infection_24h
cortical neurons	PRELID3B	0.0320006	0.0120398	0.167621	post_infection_24h
cortical neurons	PRELP	0.377472	0.00208727	0.701271	post_infection_24h
cortical neurons	PREP	0.219894	-0.00661813	0.528396	post_infection_24h
cortical neurons	PREPL	0.00653279	-0.0732782	0.0571467	post_infection_24h
cortical neurons	PREX1	1.54589e-09	0.0652163	1.08901e-07	post_infection_24h
cortical neurons	PREX2	0.924259	0.0020035	0.99265	post_infection_24h
cortical neurons	PRG4	0.35246	0.00033051	0.677016	post_infection_24h
cortical neurons	PRH1	5.8921e-05	-0.0755298	0.00135768	post_infection_24h
cortical neurons	PRICKLE1	0.774197	-0.00517379	0.964088	post_infection_24h
cortical neurons	PRICKLE2	0.000192357	-0.0443411	0.00360773	post_infection_24h
cortical neurons	PRICKLE2-AS3	0.0132929	0.00207196	0.0938121	post_infection_24h
cortical neurons	PRICKLE3	0.382265	-0.000269336	0.706249	post_infection_24h
cortical neurons	PRIM1	0.0640087	-0.0163063	0.259452	post_infection_24h
cortical neurons	PRIM2	0.713163	0.00506563	0.936943	post_infection_24h
cortical neurons	PRIMA1	0.74801	0.000832395	0.953887	post_infection_24h
cortical neurons	PRIMPOL	0.839572	0.00383571	0.972374	post_infection_24h
cortical neurons	PRKAA1	0.0613636	-0.010962	0.252627	post_infection_24h
cortical neurons	PRKAA2	0.264655	-0.0146895	0.584435	post_infection_24h
cortical neurons	PRKAB1	0.108405	-0.0156375	0.355743	post_infection_24h
cortical neurons	PRKAB2	0.434429	0.00894931	0.750157	post_infection_24h
cortical neurons	PRKACA	0.345499	0.00236043	0.670636	post_infection_24h
cortical neurons	PRKACB	0.000924425	0.0821597	0.0128693	post_infection_24h
cortical neurons	PRKAG1	0.328593	-0.0184868	0.654731	post_infection_24h
cortical neurons	PRKAG2	1.1856e-05	0.0700714	0.00034879	post_infection_24h
cortical neurons	PRKAG2-AS1	0.00426004	0.0333545	0.0418805	post_infection_24h
cortical neurons	PRKAR1A	0.154175	-0.0272266	0.433707	post_infection_24h
cortical neurons	PRKAR1B	0.292112	-0.0180594	0.615877	post_infection_24h
cortical neurons	PRKAR2A	0.823692	0.00692935	0.972374	post_infection_24h
cortical neurons	PRKAR2A-AS1	0.665069	-0.00198827	0.918685	post_infection_24h
cortical neurons	PRKAR2B	0.0209799	0.0488785	0.127729	post_infection_24h
cortical neurons	PRKCA	0.109001	-0.024633	0.357247	post_infection_24h
cortical neurons	PRKCB	0.0522671	-0.0223653	0.22869	post_infection_24h
cortical neurons	PRKCD	0.0203322	-0.00336317	0.125223	post_infection_24h
cortical neurons	PRKCE	0.0469298	0.0144785	0.214123	post_infection_24h
cortical neurons	PRKCG	0.221216	0.00596433	0.530442	post_infection_24h
cortical neurons	PRKCH	0.58805	-0.00185192	0.875106	post_infection_24h
cortical neurons	PRKCI	0.804933	0.0034	0.972322	post_infection_24h
cortical neurons	PRKCQ	0.330419	-0.00242538	0.656022	post_infection_24h
cortical neurons	PRKCSH	0.00667549	-0.0525944	0.058018	post_infection_24h
cortical neurons	PRKCZ	2.15389e-05	0.0621258	0.000575715	post_infection_24h
cortical neurons	PRKCZ-AS1	0.817084	0.00252451	0.972374	post_infection_24h
cortical neurons	PRKD1	0.61454	0.00203986	0.895227	post_infection_24h
cortical neurons	PRKD2	0.620809	0.00087302	0.900161	post_infection_24h
cortical neurons	PRKD3	0.00818011	0.00655223	0.0668237	post_infection_24h
cortical neurons	PRKDC	6.0934e-14	0.152522	8.53367e-12	post_infection_24h
cortical neurons	PRKG1	0.300998	-0.00811158	0.625144	post_infection_24h
cortical neurons	PRKG2	0.710949	0.00129681	0.935717	post_infection_24h
cortical neurons	PRKN	0.0247446	-0.0116268	0.141845	post_infection_24h
cortical neurons	PRKRA	0.00187879	-0.0435349	0.0224878	post_infection_24h
cortical neurons	PRKRIP1	0.144514	-0.0215846	0.418977	post_infection_24h
cortical neurons	PRKX	1.52779e-05	-0.033876	0.000432066	post_infection_24h
cortical neurons	PRLHR	0.345981	-0.00338878	0.670867	post_infection_24h
cortical neurons	PRLR	0.19271	-0.00441939	0.491828	post_infection_24h
cortical neurons	PRMT1	0.027051	-0.00103375	0.150421	post_infection_24h
cortical neurons	PRMT2	0.00743271	-0.0450752	0.0625086	post_infection_24h
cortical neurons	PRMT3	0.177479	-0.00196671	0.469358	post_infection_24h
cortical neurons	PRMT5	0.00997104	0.0206682	0.0770157	post_infection_24h
cortical neurons	PRMT5-AS1	0.153732	-0.00220437	0.433116	post_infection_24h
cortical neurons	PRMT6	0.0547064	-0.00824284	0.235848	post_infection_24h
cortical neurons	PRMT7	0.0387273	-0.012885	0.189766	post_infection_24h
cortical neurons	PRMT8	0.00101377	0.0169964	0.0138009	post_infection_24h
cortical neurons	PRMT9	5.18203e-05	-0.0513006	0.00121916	post_infection_24h
cortical neurons	PRNCR1	0.658539	0.00217704	0.918658	post_infection_24h
cortical neurons	PRNP	8.16436e-10	-0.099679	6.00466e-08	post_infection_24h
cortical neurons	PROB1	0.857288	0.000655121	0.977641	post_infection_24h
cortical neurons	PROC	0.779267	-0.000730429	0.965936	post_infection_24h
cortical neurons	PROCA1	0.756397	-0.00424305	0.957698	post_infection_24h
cortical neurons	PROCR	0.290238	0.00042714	0.613696	post_infection_24h
cortical neurons	PRODH	0.950039	0.00035616	0.997591	post_infection_24h
cortical neurons	PROK1	0.842315	4.20234e-05	0.97272	post_infection_24h
cortical neurons	PROK2	0.0328238	0.00265242	0.170612	post_infection_24h
cortical neurons	PROKR2	0.0125606	0.00222355	0.0903341	post_infection_24h
cortical neurons	PROM1	0.792264	0.00112051	0.970291	post_infection_24h
cortical neurons	PROM2	0.847747	-0.00216205	0.973835	post_infection_24h
cortical neurons	PROS1	0.310602	-0.00365586	0.634947	post_infection_24h
cortical neurons	PROSER1	0.240123	-0.0158582	0.554785	post_infection_24h
cortical neurons	PROSER2	0.00746168	0.0129703	0.0626845	post_infection_24h
cortical neurons	PROSER3	0.250843	0.00206909	0.56837	post_infection_24h
cortical neurons	PROX1	0.0005205	-0.0189484	0.00812267	post_infection_24h
cortical neurons	PROX2	0.616016	0.000126338	0.896469	post_infection_24h
cortical neurons	PRPF18	0.804284	0.00785236	0.972322	post_infection_24h
cortical neurons	PRPF19	0.00127751	-0.0266934	0.0167045	post_infection_24h
cortical neurons	PRPF3	0.123433	-0.0348951	0.382949	post_infection_24h
cortical neurons	PRPF31	0.527491	0.00313432	0.826515	post_infection_24h
cortical neurons	PRPF38A	0.247238	-0.0105738	0.564324	post_infection_24h
cortical neurons	PRPF38B	0.058619	-0.00880247	0.245476	post_infection_24h
cortical neurons	PRPF39	0.965592	0.0032872	1	post_infection_24h
cortical neurons	PRPF4	0.722551	-0.0075184	0.940762	post_infection_24h
cortical neurons	PRPF40A	0.817455	-0.0048335	0.972374	post_infection_24h
cortical neurons	PRPF40B	0.397511	0.00102923	0.720474	post_infection_24h
cortical neurons	PRPF4B	0.597586	0.0182841	0.882066	post_infection_24h
cortical neurons	PRPF6	0.391911	-0.0259402	0.71509	post_infection_24h
cortical neurons	PRPF8	0.00466597	0.0332069	0.0450011	post_infection_24h
cortical neurons	PRPH	0.2664	-0.0020693	0.586627	post_infection_24h
cortical neurons	PRPH2	0.688812	0.000479587	0.926934	post_infection_24h
cortical neurons	PRPS1	0.203283	0.0178449	0.506595	post_infection_24h
cortical neurons	PRPS2	0.0357823	-0.0188934	0.179615	post_infection_24h
cortical neurons	PRPSAP1	0.0405783	-0.0188146	0.195036	post_infection_24h
cortical neurons	PRPSAP2	0.329216	-0.0233895	0.655007	post_infection_24h
cortical neurons	PRR11	0.0574584	0.00615403	0.242789	post_infection_24h
cortical neurons	PRR12	0.699586	-0.00169231	0.931582	post_infection_24h
cortical neurons	PRR13	0.452013	-0.0155478	0.765652	post_infection_24h
cortical neurons	PRR14	0.172671	0.022057	0.462513	post_infection_24h
cortical neurons	PRR14L	0.103725	0.030994	0.347034	post_infection_24h
cortical neurons	PRR15	0.423152	0.000126308	0.74071	post_infection_24h
cortical neurons	PRR16	0.802072	-0.00268012	0.972322	post_infection_24h
cortical neurons	PRR18	0.309852	-0.00089374	0.63435	post_infection_24h
cortical neurons	PRR19	0.692077	0.00228076	0.928007	post_infection_24h
cortical neurons	PRR22	0.814	-0.000667482	0.972374	post_infection_24h
cortical neurons	PRR25	0.422255	-0.00112147	0.739974	post_infection_24h
cortical neurons	PRR26	0.523708	-0.00283443	0.823346	post_infection_24h
cortical neurons	PRR29	0.769707	-0.000615961	0.962879	post_infection_24h
cortical neurons	PRR29-AS1	0.543764	-0.00156312	0.840107	post_infection_24h
cortical neurons	PRR3	0.0182806	-0.0313329	0.116498	post_infection_24h
cortical neurons	PRR34-AS1	0.244979	0.00289523	0.561558	post_infection_24h
cortical neurons	PRR36	0.72862	-0.0018835	0.943971	post_infection_24h
cortical neurons	PRR4	0.627287	0.00167861	0.903776	post_infection_24h
cortical neurons	PRR5	0.257527	0.00656058	0.57627	post_infection_24h
cortical neurons	PRR5-ARHGAP8	0.818866	-7.75678e-05	0.972374	post_infection_24h
cortical neurons	PRR5L	0.168792	0.0025176	0.457175	post_infection_24h
cortical neurons	PRR7	0.0811772	0.0443385	0.300116	post_infection_24h
cortical neurons	PRR7-AS1	0.715358	0.00321765	0.937569	post_infection_24h
cortical neurons	PRRC1	0.0308464	-0.0293505	0.163554	post_infection_24h
cortical neurons	PRRC2A	0.200823	-0.0119204	0.503673	post_infection_24h
cortical neurons	PRRC2B	0.0600943	0.0410663	0.249642	post_infection_24h
cortical neurons	PRRC2C	0.526635	-0.0185353	0.826031	post_infection_24h
cortical neurons	PRRG1	0.500474	-0.00900454	0.804639	post_infection_24h
cortical neurons	PRRG2	0.106896	-0.0130446	0.353128	post_infection_24h
cortical neurons	PRRG3	0.0535817	0.0194813	0.232327	post_infection_24h
cortical neurons	PRRG4	0.767763	-0.000195377	0.961789	post_infection_24h
cortical neurons	PRRT1	0.572301	-0.00630243	0.863101	post_infection_24h
cortical neurons	PRRT2	0.0804214	-0.0345653	0.298365	post_infection_24h
cortical neurons	PRRT3	0.0453835	0.00820447	0.209479	post_infection_24h
cortical neurons	PRRT3-AS1	0.0740378	-0.00139182	0.283543	post_infection_24h
cortical neurons	PRRT4	0.00518416	-0.0158519	0.0484214	post_infection_24h
cortical neurons	PRSS12	1	2.83691e-05	1	post_infection_24h
cortical neurons	PRSS16	0.618068	-0.000814329	0.898016	post_infection_24h
cortical neurons	PRSS23	0.204543	-0.00651257	0.508084	post_infection_24h
cortical neurons	PRSS27	0.915772	-0.00180608	0.99265	post_infection_24h
cortical neurons	PRSS3	0.784696	-0.000788867	0.968415	post_infection_24h
cortical neurons	PRSS35	0.99757	0.000100835	1	post_infection_24h
cortical neurons	PRSS36	0.998557	-8.68831e-05	1	post_infection_24h
cortical neurons	PRSS40A	0.355523	0.00145389	0.680216	post_infection_24h
cortical neurons	PRSS51	0.43219	0.00199103	0.748302	post_infection_24h
cortical neurons	PRSS53	0.484124	0.00370188	0.790849	post_infection_24h
cortical neurons	PRSS55	0.876679	-0.000803047	0.985153	post_infection_24h
cortical neurons	PRSS56	0.160041	-0.00158566	0.443832	post_infection_24h
cortical neurons	PRSS8	0.179687	0.000339644	0.47253	post_infection_24h
cortical neurons	PRTFDC1	0.126151	-0.00649607	0.387806	post_infection_24h
cortical neurons	PRTG	0.0340532	-0.0061617	0.174338	post_infection_24h
cortical neurons	PRTN3	0.961959	-0.000338962	1	post_infection_24h
cortical neurons	PRUNE1	0.494592	-0.0111409	0.800238	post_infection_24h
cortical neurons	PRUNE2	0.00575629	-0.0265718	0.0522828	post_infection_24h
cortical neurons	PRX	0.298213	0.00341405	0.622178	post_infection_24h
cortical neurons	PSAP	1.0375e-06	-0.11912	3.95197e-05	post_infection_24h
cortical neurons	PSAT1	0.281206	0.0118794	0.603435	post_infection_24h
cortical neurons	PSD	0.00864519	-0.0471506	0.0696019	post_infection_24h
cortical neurons	PSD2	0.659543	0.00904114	0.918685	post_infection_24h
cortical neurons	PSD3	0.405083	-0.0190784	0.726402	post_infection_24h
cortical neurons	PSD4	0.796057	-0.000691129	0.971403	post_infection_24h
cortical neurons	PSEN1	0.0663233	-0.0207286	0.264931	post_infection_24h
cortical neurons	PSEN2	0.989102	-0.000607443	1	post_infection_24h
cortical neurons	PSENEN	0.197639	0.0080136	0.498315	post_infection_24h
cortical neurons	PSIP1	0.0293546	-0.0466101	0.15819	post_infection_24h
cortical neurons	PSKH1	0.134989	0.0103003	0.403156	post_infection_24h
cortical neurons	PSMA1	0.139024	0.0231091	0.409663	post_infection_24h
cortical neurons	PSMA2	5.15447e-07	0.0692432	2.12241e-05	post_infection_24h
cortical neurons	PSMA3	2.73408e-05	0.0759499	0.000702688	post_infection_24h
cortical neurons	PSMA3-AS1	0.0017657	0.0482488	0.0214861	post_infection_24h
cortical neurons	PSMA4	4.3143e-08	0.113331	2.23762e-06	post_infection_24h
cortical neurons	PSMA5	0.184607	0.00451369	0.479733	post_infection_24h
cortical neurons	PSMA6	0.728145	-0.00359231	0.94365	post_infection_24h
cortical neurons	PSMA7	7.6291e-07	0.0878244	2.99881e-05	post_infection_24h
cortical neurons	PSMB1	9.98039e-05	0.0790356	0.00209911	post_infection_24h
cortical neurons	PSMB10	0.051314	-0.0107809	0.226269	post_infection_24h
cortical neurons	PSMB2	0.0563903	0.0222573	0.240176	post_infection_24h
cortical neurons	PSMB3	0.00758866	0.0592768	0.0635231	post_infection_24h
cortical neurons	PSMB4	0.308939	0.00111646	0.633325	post_infection_24h
cortical neurons	PSMB5	8.26111e-13	0.118724	9.66054e-11	post_infection_24h
cortical neurons	PSMB6	6.20302e-12	0.125327	6.39102e-10	post_infection_24h
cortical neurons	PSMB7	1.52153e-09	0.108714	1.07509e-07	post_infection_24h
cortical neurons	PSMB8	0.974671	4.32602e-05	1	post_infection_24h
cortical neurons	PSMB8-AS1	0.662336	0.000739239	0.918685	post_infection_24h
cortical neurons	PSMB9	0.491782	-8.98328e-05	0.797739	post_infection_24h
cortical neurons	PSMC1	0.343496	0.0128695	0.669028	post_infection_24h
cortical neurons	PSMC2	0.709653	-0.00314311	0.934962	post_infection_24h
cortical neurons	PSMC3	0.124042	0.0350469	0.383643	post_infection_24h
cortical neurons	PSMC3IP	0.0671633	-0.0218811	0.26678	post_infection_24h
cortical neurons	PSMC4	0.277061	-0.0280781	0.598869	post_infection_24h
cortical neurons	PSMC5	0.00959873	0.0483764	0.0748973	post_infection_24h
cortical neurons	PSMC6	0.803531	0.0121342	0.972322	post_infection_24h
cortical neurons	PSMD1	0.00138027	0.0726798	0.0178155	post_infection_24h
cortical neurons	PSMD10	0.180849	0.0348369	0.474555	post_infection_24h
cortical neurons	PSMD11	0.347833	0.000766697	0.672645	post_infection_24h
cortical neurons	PSMD12	0.0452651	0.0436065	0.209205	post_infection_24h
cortical neurons	PSMD13	1.23548e-05	0.0223544	0.000360742	post_infection_24h
cortical neurons	PSMD14	4.22668e-07	0.0996044	1.78436e-05	post_infection_24h
cortical neurons	PSMD2	0.0356087	0.0496282	0.178985	post_infection_24h
cortical neurons	PSMD3	0.332764	-0.0312298	0.657711	post_infection_24h
cortical neurons	PSMD4	0.46117	0.0250464	0.773138	post_infection_24h
cortical neurons	PSMD5	0.0156812	-0.00781934	0.105147	post_infection_24h
cortical neurons	PSMD6	0.000888575	0.0628396	0.012487	post_infection_24h
cortical neurons	PSMD6-AS1	0.229315	-0.00586511	0.54097	post_infection_24h
cortical neurons	PSMD6-AS2	0.293198	-0.00385394	0.616825	post_infection_24h
cortical neurons	PSMD7	0.00393321	0.0439237	0.0393119	post_infection_24h
cortical neurons	PSMD8	0.000542734	0.0703237	0.00840626	post_infection_24h
cortical neurons	PSMD9	0.104683	-0.0122658	0.348882	post_infection_24h
cortical neurons	PSME1	0.0864533	-0.0272604	0.311055	post_infection_24h
cortical neurons	PSME2	0.000735908	-0.0171703	0.0107303	post_infection_24h
cortical neurons	PSME3	0.0168714	0.00151646	0.110591	post_infection_24h
cortical neurons	PSME4	0.0965087	-0.00815058	0.331969	post_infection_24h
cortical neurons	PSMF1	0.26651	-0.0195941	0.586759	post_infection_24h
cortical neurons	PSMG1	0.677349	-0.00491464	0.92238	post_infection_24h
cortical neurons	PSMG2	0.00118453	0.0536153	0.0156608	post_infection_24h
cortical neurons	PSMG3	0.0040577	0.0553658	0.0402808	post_infection_24h
cortical neurons	PSMG3-AS1	0.835862	0.00119356	0.972374	post_infection_24h
cortical neurons	PSMG4	0.000290019	0.0396567	0.00500957	post_infection_24h
cortical neurons	PSORS1C1	0.582753	-0.00030679	0.871308	post_infection_24h
cortical neurons	PSPC1	0.633554	0.0105174	0.90778	post_infection_24h
cortical neurons	PSPH	0.86107	0.00485459	0.978843	post_infection_24h
cortical neurons	PSPN	0.415416	-0.00180058	0.735066	post_infection_24h
cortical neurons	PSRC1	0.174862	0.00943864	0.465899	post_infection_24h
cortical neurons	PSTK	0.000260231	0.00645653	0.00461083	post_infection_24h
cortical neurons	PSTPIP1	0.567441	-0.000882595	0.858543	post_infection_24h
cortical neurons	PSTPIP2	0.13165	-0.000418225	0.397744	post_infection_24h
cortical neurons	PTAFR	0.232579	0.000597732	0.545703	post_infection_24h
cortical neurons	PTAR1	0.0900444	0.00916486	0.318409	post_infection_24h
cortical neurons	PTBP1	0.780628	-0.00902516	0.966303	post_infection_24h
cortical neurons	PTBP2	0.598724	0.010717	0.883022	post_infection_24h
cortical neurons	PTBP3	0.0104449	-0.0102002	0.079339	post_infection_24h
cortical neurons	PTCD1	0.01993	0.0125498	0.123346	post_infection_24h
cortical neurons	PTCD2	0.565083	-0.00666409	0.857358	post_infection_24h
cortical neurons	PTCD3	0.283446	-0.00429698	0.606019	post_infection_24h
cortical neurons	PTCH1	0.000787027	-0.0230981	0.0113065	post_infection_24h
cortical neurons	PTCH2	0.782747	0.00103321	0.967639	post_infection_24h
cortical neurons	PTCHD1	0.000393498	-0.0210893	0.00645833	post_infection_24h
cortical neurons	PTCHD4	0.234667	0.0052392	0.54855	post_infection_24h
cortical neurons	PTDSS1	0.61835	-0.00193337	0.898147	post_infection_24h
cortical neurons	PTDSS2	0.157949	-0.0131801	0.440038	post_infection_24h
cortical neurons	PTEN	0.0369053	0.0265463	0.183452	post_infection_24h
cortical neurons	PTER	0.57482	-0.000792787	0.865195	post_infection_24h
cortical neurons	PTF1A	0.615928	0.000814895	0.896469	post_infection_24h
cortical neurons	PTGDR2	0.950222	-0.000439786	0.997591	post_infection_24h
cortical neurons	PTGDS	0.780051	0.000582291	0.966014	post_infection_24h
cortical neurons	PTGER1	0.497197	0.00118214	0.802248	post_infection_24h
cortical neurons	PTGER2	0.560958	-0.000107985	0.853979	post_infection_24h
cortical neurons	PTGER3	0.00119195	-0.0117066	0.0157499	post_infection_24h
cortical neurons	PTGER4	0.042059	-0.00145285	0.199736	post_infection_24h
cortical neurons	PTGES	0.433071	0.00603339	0.749157	post_infection_24h
cortical neurons	PTGES2	0.0054611	0.0116772	0.0503446	post_infection_24h
cortical neurons	PTGES3	0.155046	0.013916	0.435372	post_infection_24h
cortical neurons	PTGES3L	0.164131	0.00235823	0.44997	post_infection_24h
cortical neurons	PTGES3L-AARSD1	0.516401	-0.000175451	0.816771	post_infection_24h
cortical neurons	PTGFR	0.680165	8.18708e-05	0.923911	post_infection_24h
cortical neurons	PTGFRN	0.736961	0.00088912	0.947608	post_infection_24h
cortical neurons	PTGIR	0.802863	0.00138243	0.972322	post_infection_24h
cortical neurons	PTGIS	0.509748	-0.00563547	0.811812	post_infection_24h
cortical neurons	PTGR1	0.79576	-0.00168083	0.971403	post_infection_24h
cortical neurons	PTGR2	0.0422562	0.0235175	0.200261	post_infection_24h
cortical neurons	PTGS2	0.327574	-0.00133666	0.653832	post_infection_24h
cortical neurons	PTH1R	0.870675	-0.00129091	0.983222	post_infection_24h
cortical neurons	PTH2	0.76415	-0.00252029	0.960651	post_infection_24h
cortical neurons	PTH2R	0.971477	-0.00033388	1	post_infection_24h
cortical neurons	PTHLH	0.0871769	0.000865792	0.312474	post_infection_24h
cortical neurons	PTK2	0.191101	-0.0329761	0.489373	post_infection_24h
cortical neurons	PTK2B	0.523681	-0.003214	0.823346	post_infection_24h
cortical neurons	PTK6	0.0142949	0.0110459	0.0987679	post_infection_24h
cortical neurons	PTK7	0.0232967	0.0197278	0.136656	post_infection_24h
cortical neurons	PTMA	0.202966	0.0221684	0.50639	post_infection_24h
cortical neurons	PTMS	4.83271e-16	0.157146	8.62805e-14	post_infection_24h
cortical neurons	PTN	3.029e-23	0.240181	1.0267e-20	post_infection_24h
cortical neurons	PTOV1	0.480343	-0.0148744	0.788313	post_infection_24h
cortical neurons	PTOV1-AS1	0.0223513	-0.00673221	0.132881	post_infection_24h
cortical neurons	PTP4A1	1.27516e-11	0.143123	1.24264e-09	post_infection_24h
cortical neurons	PTP4A2	0.0330895	0.043991	0.171444	post_infection_24h
cortical neurons	PTP4A3	0.781909	-0.00528204	0.967113	post_infection_24h
cortical neurons	PTPA	0.196053	0.0115523	0.496297	post_infection_24h
cortical neurons	PTPDC1	0.149796	-0.0204142	0.427272	post_infection_24h
cortical neurons	PTPMT1	0.925678	-0.000449768	0.99265	post_infection_24h
cortical neurons	PTPN1	0.992817	0.00118723	1	post_infection_24h
cortical neurons	PTPN11	0.0897168	-0.0275286	0.317924	post_infection_24h
cortical neurons	PTPN12	0.718667	0.0131657	0.938836	post_infection_24h
cortical neurons	PTPN13	0.151644	-0.00989992	0.430053	post_infection_24h
cortical neurons	PTPN14	0.705208	0.00272688	0.933366	post_infection_24h
cortical neurons	PTPN18	0.576954	0.00422788	0.8667	post_infection_24h
cortical neurons	PTPN2	1.60296e-06	0.0787147	5.83048e-05	post_infection_24h
cortical neurons	PTPN20	0.512168	0.000215203	0.813463	post_infection_24h
cortical neurons	PTPN21	0.004616	-0.0126813	0.0446111	post_infection_24h
cortical neurons	PTPN22	1	-9.41869e-06	1	post_infection_24h
cortical neurons	PTPN23	0.383899	-0.0176553	0.708037	post_infection_24h
cortical neurons	PTPN3	0.0178787	-0.00646051	0.114739	post_infection_24h
cortical neurons	PTPN4	0.00277508	-0.0426729	0.0301316	post_infection_24h
cortical neurons	PTPN5	0.0263508	-0.0202726	0.147844	post_infection_24h
cortical neurons	PTPN6	0.637349	-0.00100832	0.910041	post_infection_24h
cortical neurons	PTPN7	0.951947	0.000527392	0.997981	post_infection_24h
cortical neurons	PTPN9	0.00872426	0.00323547	0.0699976	post_infection_24h
cortical neurons	PTPRA	1.22286e-06	0.106846	4.57602e-05	post_infection_24h
cortical neurons	PTPRB	0.29748	-0.00247521	0.621257	post_infection_24h
cortical neurons	PTPRC	0.143614	0.00256212	0.41776	post_infection_24h
cortical neurons	PTPRD	0.0537	0.0311446	0.232587	post_infection_24h
cortical neurons	PTPRD-AS1	0.176518	0.00365593	0.468125	post_infection_24h
cortical neurons	PTPRD-AS2	0.898139	0.00043028	0.990717	post_infection_24h
cortical neurons	PTPRE	2.25457e-08	-0.0496816	1.25249e-06	post_infection_24h
cortical neurons	PTPRF	0.488302	0.0194848	0.794187	post_infection_24h
cortical neurons	PTPRG	2.11088e-08	0.0974757	1.18391e-06	post_infection_24h
cortical neurons	PTPRH	0.562073	-0.000816038	0.854932	post_infection_24h
cortical neurons	PTPRJ	0.41242	-0.0150675	0.732837	post_infection_24h
cortical neurons	PTPRK	0.0132454	-0.0148954	0.0936186	post_infection_24h
cortical neurons	PTPRM	0.0754252	-0.0169016	0.28651	post_infection_24h
cortical neurons	PTPRN	0.460858	-0.010975	0.772711	post_infection_24h
cortical neurons	PTPRN2	0.273512	-0.000665339	0.594725	post_infection_24h
cortical neurons	PTPRO	5.97383e-06	-0.0825306	0.000189832	post_infection_24h
cortical neurons	PTPRR	2.13828e-06	-0.0260909	7.5054e-05	post_infection_24h
cortical neurons	PTPRS	0.00304394	0.0503122	0.0324672	post_infection_24h
cortical neurons	PTPRU	0.023423	-0.0240886	0.137091	post_infection_24h
cortical neurons	PTPRZ1	0.0632922	-0.0515522	0.257574	post_infection_24h
cortical neurons	PTRH1	0.00581337	0.0047183	0.0526173	post_infection_24h
cortical neurons	PTRH2	0.496306	-0.0114639	0.801686	post_infection_24h
cortical neurons	PTRHD1	0.021522	0.0187326	0.129818	post_infection_24h
cortical neurons	PTS	0.47164	0.0193819	0.781307	post_infection_24h
cortical neurons	PTTG1	0.192825	0.0191031	0.492014	post_infection_24h
cortical neurons	PTTG1IP	0.0532011	-0.0423872	0.231405	post_infection_24h
cortical neurons	PTTG2	1	-1.89102e-05	1	post_infection_24h
cortical neurons	PTX3	0.00388273	-0.0202199	0.0389572	post_infection_24h
cortical neurons	PUDP	0.435307	0.00340491	0.750864	post_infection_24h
cortical neurons	PUF60	0.039074	0.0208802	0.190627	post_infection_24h
cortical neurons	PUM1	0.00127134	0.0522158	0.0166485	post_infection_24h
cortical neurons	PUM2	0.0768119	-0.0251984	0.289521	post_infection_24h
cortical neurons	PUM3	6.88025e-05	0.045996	0.00154875	post_infection_24h
cortical neurons	PURA	0.123226	-0.0298499	0.382789	post_infection_24h
cortical neurons	PURB	0.00659119	-0.0549788	0.0575204	post_infection_24h
cortical neurons	PURG	0.0185787	-0.035849	0.117498	post_infection_24h
cortical neurons	PURPL	0.0285199	0.00670557	0.155483	post_infection_24h
cortical neurons	PUS1	0.0302216	0.0138957	0.161191	post_infection_24h
cortical neurons	PUS10	0.72792	0.00244169	0.943505	post_infection_24h
cortical neurons	PUS3	0.333346	0.0182272	0.658359	post_infection_24h
cortical neurons	PUS7	0.000333336	0.0366605	0.00558857	post_infection_24h
cortical neurons	PUS7L	0.730576	-0.0105282	0.944902	post_infection_24h
cortical neurons	PUSL1	0.574369	-0.00302146	0.865048	post_infection_24h
cortical neurons	PVALB	0.896228	-0.000221689	0.990589	post_infection_24h
cortical neurons	PVR	0.22883	0.000885732	0.540555	post_infection_24h
cortical neurons	PVRIG	0.262754	0.000542209	0.582017	post_infection_24h
cortical neurons	PVT1	0.00222747	0.023781	0.0255624	post_infection_24h
cortical neurons	PWAR6	0.0109224	-0.033868	0.0818498	post_infection_24h
cortical neurons	PWP1	0.00521936	-0.0167546	0.0486724	post_infection_24h
cortical neurons	PWRN1	0.37503	0.000411415	0.699644	post_infection_24h
cortical neurons	PWWP2A	0.195726	-0.0337272	0.496104	post_infection_24h
cortical neurons	PWWP2B	0.827932	0.00384254	0.972374	post_infection_24h
cortical neurons	PXDC1	0.0788408	-0.00650636	0.294745	post_infection_24h
cortical neurons	PXDN	0.0011378	-0.0563757	0.0151802	post_infection_24h
cortical neurons	PXDNL	0.771086	0.000861787	0.96318	post_infection_24h
cortical neurons	PXK	0.883695	0.00538917	0.986773	post_infection_24h
cortical neurons	PXMP2	0.29675	0.00800406	0.620676	post_infection_24h
cortical neurons	PXMP4	0.31238	-0.00837091	0.636961	post_infection_24h
cortical neurons	PXN	0.25853	0.00512479	0.577239	post_infection_24h
cortical neurons	PXN-AS1	0.0031683	0.00136664	0.0335295	post_infection_24h
cortical neurons	PXT1	0.347855	-0.00216798	0.672645	post_infection_24h
cortical neurons	PXYLP1	0.0656656	0.00474243	0.263428	post_infection_24h
cortical neurons	PYCARD	0.64963	-8.78543e-05	0.916533	post_infection_24h
cortical neurons	PYCARD-AS1	0.0391738	-0.00339268	0.190994	post_infection_24h
cortical neurons	PYCR1	0.0114285	0.020391	0.084212	post_infection_24h
cortical neurons	PYCR2	0.510517	0.00383743	0.812077	post_infection_24h
cortical neurons	PYCR3	0.927777	-9.20843e-05	0.99265	post_infection_24h
cortical neurons	PYDC1	0.87807	-0.00185171	0.985356	post_infection_24h
cortical neurons	PYGB	0.797345	-0.00755449	0.971671	post_infection_24h
cortical neurons	PYGL	0.409913	0.00320719	0.730683	post_infection_24h
cortical neurons	PYGM	0.441174	-0.0019931	0.756022	post_infection_24h
cortical neurons	PYGO1	0.000464988	-0.045064	0.00741318	post_infection_24h
cortical neurons	PYGO2	0.016121	-0.0103772	0.107296	post_infection_24h
cortical neurons	PYHIN1	0.995479	5.08082e-06	1	post_infection_24h
cortical neurons	PYM1	0.0139116	0.000634495	0.0968922	post_infection_24h
cortical neurons	PYROXD1	0.340921	-0.00917091	0.666482	post_infection_24h
cortical neurons	PYROXD2	0.873699	7.47675e-06	0.983969	post_infection_24h
cortical neurons	PYURF	0.0159505	0.0595016	0.106525	post_infection_24h
cortical neurons	PYY	0.204826	-0.000576842	0.508489	post_infection_24h
cortical neurons	PZP	0.90731	0.000415838	0.99265	post_infection_24h
cortical neurons	QARS	0.779542	-0.00632635	0.965936	post_infection_24h
cortical neurons	QDPR	0.00116869	0.0469684	0.0155391	post_infection_24h
cortical neurons	QKI	0.000720459	0.0584733	0.0105577	post_infection_24h
cortical neurons	QPCT	0.00892035	-0.00595431	0.0711837	post_infection_24h
cortical neurons	QPCTL	0.0233774	-0.00397194	0.136996	post_infection_24h
cortical neurons	QPRT	0.000468831	-0.0234734	0.00746428	post_infection_24h
cortical neurons	QRICH1	0.045546	-0.0179734	0.209924	post_infection_24h
cortical neurons	QRICH2	0.888629	-0.00104194	0.988529	post_infection_24h
cortical neurons	QRSL1	0.103167	0.00991319	0.345979	post_infection_24h
cortical neurons	QSER1	0.0232621	-0.0383847	0.136509	post_infection_24h
cortical neurons	QSOX1	0.955716	0.0029783	0.999239	post_infection_24h
cortical neurons	QSOX2	0.327238	0.00713004	0.653527	post_infection_24h
cortical neurons	QTRT1	0.0558686	0.0153837	0.238789	post_infection_24h
cortical neurons	QTRT2	0.772745	0.0062866	0.963606	post_infection_24h
cortical neurons	R3HCC1	0.000170422	0.0256413	0.00327512	post_infection_24h
cortical neurons	R3HCC1L	0.115485	-0.0122177	0.368481	post_infection_24h
cortical neurons	R3HDM1	0.013391	0.041878	0.0941835	post_infection_24h
cortical neurons	R3HDM2	0.248641	-0.00249363	0.565868	post_infection_24h
cortical neurons	R3HDM4	0.706503	0.0035107	0.933709	post_infection_24h
cortical neurons	RAB10	0.317559	0.0232461	0.642535	post_infection_24h
cortical neurons	RAB11A	2.89598e-05	0.0826883	0.000736209	post_infection_24h
cortical neurons	RAB11B	7.70782e-05	-0.0891891	0.001704	post_infection_24h
cortical neurons	RAB11B-AS1	0.999106	0.000152359	1	post_infection_24h
cortical neurons	RAB11FIP1	0.165933	-0.00912401	0.45277	post_infection_24h
cortical neurons	RAB11FIP2	0.334484	0.0218102	0.659569	post_infection_24h
cortical neurons	RAB11FIP3	0.430905	-0.00973119	0.746962	post_infection_24h
cortical neurons	RAB11FIP4	4.02477e-07	0.0708147	1.70837e-05	post_infection_24h
cortical neurons	RAB11FIP5	0.253772	0.00936368	0.571929	post_infection_24h
cortical neurons	RAB12	0.000231522	0.052232	0.00419476	post_infection_24h
cortical neurons	RAB13	0.95084	-0.00296394	0.997598	post_infection_24h
cortical neurons	RAB14	0.625371	0.0197269	0.902962	post_infection_24h
cortical neurons	RAB15	0.245101	-0.00399665	0.561703	post_infection_24h
cortical neurons	RAB17	0.608341	0.0013331	0.891193	post_infection_24h
cortical neurons	RAB18	0.0195754	0.0528135	0.121692	post_infection_24h
cortical neurons	RAB1A	0.886924	0.00612661	0.987874	post_infection_24h
cortical neurons	RAB1B	0.0558147	0.00447376	0.238641	post_infection_24h
cortical neurons	RAB20	0.189422	0.00237909	0.487256	post_infection_24h
cortical neurons	RAB21	0.85902	-0.00152134	0.978271	post_infection_24h
cortical neurons	RAB22A	0.623572	0.00109069	0.902091	post_infection_24h
cortical neurons	RAB23	0.0513929	0.0179626	0.226398	post_infection_24h
cortical neurons	RAB24	0.0728709	-0.019016	0.280926	post_infection_24h
cortical neurons	RAB25	0.708624	6.67524e-05	0.934646	post_infection_24h
cortical neurons	RAB26	0.280917	0.0108149	0.603122	post_infection_24h
cortical neurons	RAB27A	0.971797	-0.000920779	1	post_infection_24h
cortical neurons	RAB27B	0.021756	-0.00938617	0.130491	post_infection_24h
cortical neurons	RAB28	0.0403126	0.00854919	0.194158	post_infection_24h
cortical neurons	RAB29	0.478641	-0.00109295	0.786735	post_infection_24h
cortical neurons	RAB2A	0.00871115	0.0540906	0.0699404	post_infection_24h
cortical neurons	RAB2B	0.00106027	-0.00438365	0.0143255	post_infection_24h
cortical neurons	RAB30	0.473554	-0.0221061	0.782242	post_infection_24h
cortical neurons	RAB30-AS1	0.168884	-0.021954	0.457372	post_infection_24h
cortical neurons	RAB31	0.120706	-0.00267638	0.378224	post_infection_24h
cortical neurons	RAB32	0.922362	0.000634576	0.99265	post_infection_24h
cortical neurons	RAB33A	0.371249	-0.0287726	0.69622	post_infection_24h
cortical neurons	RAB33B	0.736605	-0.00440751	0.947349	post_infection_24h
cortical neurons	RAB34	0.144985	0.0145268	0.41977	post_infection_24h
cortical neurons	RAB35	0.0103995	-0.0316296	0.0791485	post_infection_24h
cortical neurons	RAB36	0.00237797	0.00849938	0.0268154	post_infection_24h
cortical neurons	RAB37	0.750706	-0.000142526	0.955302	post_infection_24h
cortical neurons	RAB38	0.288262	0.00158866	0.611436	post_infection_24h
cortical neurons	RAB39A	0.0914979	-0.0159683	0.321604	post_infection_24h
cortical neurons	RAB39B	0.000671894	-0.0461381	0.00998364	post_infection_24h
cortical neurons	RAB3A	0.178988	0.031165	0.472053	post_infection_24h
cortical neurons	RAB3B	0.401633	-0.0247922	0.724318	post_infection_24h
cortical neurons	RAB3C	0.732488	-0.00928026	0.945807	post_infection_24h
cortical neurons	RAB3D	0.455402	0.00793609	0.768356	post_infection_24h
cortical neurons	RAB3GAP1	0.00320936	-0.04537	0.0338034	post_infection_24h
cortical neurons	RAB3GAP2	0.450013	-0.0105192	0.764613	post_infection_24h
cortical neurons	RAB3IL1	0.737383	-0.000415388	0.947937	post_infection_24h
cortical neurons	RAB3IP	0.0670114	-0.00608344	0.266451	post_infection_24h
cortical neurons	RAB40A	0.916887	0.00033347	0.99265	post_infection_24h
cortical neurons	RAB40AL	0.95439	4.91162e-05	0.998849	post_infection_24h
cortical neurons	RAB40B	0.00052191	-0.0383324	0.0081322	post_infection_24h
cortical neurons	RAB40C	0.00104249	-0.0261167	0.0141343	post_infection_24h
cortical neurons	RAB42	0.344442	0.00200642	0.669693	post_infection_24h
cortical neurons	RAB4A	2.1852e-05	0.0882685	0.000581429	post_infection_24h
cortical neurons	RAB4B	0.293699	-0.00512165	0.617331	post_infection_24h
cortical neurons	RAB5A	0.0582392	-0.0161075	0.244729	post_infection_24h
cortical neurons	RAB5B	0.616819	0.014461	0.89715	post_infection_24h
cortical neurons	RAB5C	0.144721	0.012319	0.419154	post_infection_24h
cortical neurons	RAB5IF	0.957673	0.000501546	1	post_infection_24h
cortical neurons	RAB6A	0.648946	-0.0146029	0.916076	post_infection_24h
cortical neurons	RAB6B	0.206612	-0.0206599	0.510943	post_infection_24h
cortical neurons	RAB6C	0.0850661	-0.00250568	0.307773	post_infection_24h
cortical neurons	RAB6D	0.0541525	-0.00118485	0.23415	post_infection_24h
cortical neurons	RAB7A	0.0240221	0.034357	0.139067	post_infection_24h
cortical neurons	RAB8A	0.0197927	0.028265	0.12276	post_infection_24h
cortical neurons	RAB8B	0.0685482	-0.0220739	0.270309	post_infection_24h
cortical neurons	RAB9A	0.0233878	0.0161782	0.137022	post_infection_24h
cortical neurons	RAB9B	0.300614	-0.00454164	0.624734	post_infection_24h
cortical neurons	RABAC1	3.17578e-06	0.103323	0.000107233	post_infection_24h
cortical neurons	RABEP1	6.87766e-08	0.104026	3.40794e-06	post_infection_24h
cortical neurons	RABEP2	0.0125956	-0.0258139	0.0904323	post_infection_24h
cortical neurons	RABEPK	0.00459497	0.0397658	0.0444999	post_infection_24h
cortical neurons	RABGAP1	0.673758	0.0181853	0.920435	post_infection_24h
cortical neurons	RABGAP1L	1.96809e-05	-0.0895111	0.000532135	post_infection_24h
cortical neurons	RABGEF1	0.634457	-0.00648116	0.90807	post_infection_24h
cortical neurons	RABGGTA	0.120734	0.00532779	0.378225	post_infection_24h
cortical neurons	RABGGTB	0.317938	0.0131757	0.642803	post_infection_24h
cortical neurons	RABIF	0.00827653	0.0171668	0.0673995	post_infection_24h
cortical neurons	RABL2A	0.079765	0.00589153	0.297014	post_infection_24h
cortical neurons	RABL2B	0.0814566	0.02907	0.300497	post_infection_24h
cortical neurons	RABL3	0.605707	0.00238679	0.889004	post_infection_24h
cortical neurons	RABL6	0.00236748	0.052017	0.0267361	post_infection_24h
cortical neurons	RAC1	0.0238385	-0.0414029	0.13838	post_infection_24h
cortical neurons	RAC2	0.205211	0.000981004	0.509065	post_infection_24h
cortical neurons	RAC3	0.459433	0.0202463	0.77174	post_infection_24h
cortical neurons	RACGAP1	0.692854	-0.00127418	0.928516	post_infection_24h
cortical neurons	RACK1	0.150751	0.0235016	0.428321	post_infection_24h
cortical neurons	RAD1	0.00380722	0.0482267	0.0383735	post_infection_24h
cortical neurons	RAD17	0.0955442	0.0107813	0.329731	post_infection_24h
cortical neurons	RAD18	0.553671	0.000645655	0.848184	post_infection_24h
cortical neurons	RAD21	0.378778	0.0127253	0.702439	post_infection_24h
cortical neurons	RAD21-AS1	0.565812	0.000251248	0.857462	post_infection_24h
cortical neurons	RAD21L1	0.963355	-0.000220549	1	post_infection_24h
cortical neurons	RAD23A	0.0300176	0.0588173	0.160543	post_infection_24h
cortical neurons	RAD23B	0.000147783	0.0865347	0.00291184	post_infection_24h
cortical neurons	RAD50	0.0908002	0.0166781	0.320017	post_infection_24h
cortical neurons	RAD51	0.952325	2.34403e-05	0.998028	post_infection_24h
cortical neurons	RAD51AP1	0.153612	0.00342581	0.433009	post_infection_24h
cortical neurons	RAD51AP2	0.645507	-0.00210292	0.914901	post_infection_24h
cortical neurons	RAD51B	0.701054	-0.00161749	0.931856	post_infection_24h
cortical neurons	RAD51C	0.755384	0.00734757	0.956975	post_infection_24h
cortical neurons	RAD51D	0.000974868	0.0430513	0.013404	post_infection_24h
cortical neurons	RAD52	0.653405	0.00155436	0.917757	post_infection_24h
cortical neurons	RAD54B	0.099597	-0.00536607	0.338473	post_infection_24h
cortical neurons	RAD54L	0.546694	-0.000601289	0.842575	post_infection_24h
cortical neurons	RAD54L2	0.375738	0.0168632	0.700072	post_infection_24h
cortical neurons	RAD9A	0.103732	0.000215105	0.347034	post_infection_24h
cortical neurons	RAD9B	0.908193	-0.000371897	0.99265	post_infection_24h
cortical neurons	RADIL	0.771828	0.00294811	0.963406	post_infection_24h
cortical neurons	RAE1	0.0149302	-0.0414837	0.101627	post_infection_24h
cortical neurons	RAET1E	0.08558	-0.00101822	0.309034	post_infection_24h
cortical neurons	RAF1	0.169008	0.0296118	0.457388	post_infection_24h
cortical neurons	RAG1	0.0874211	0.00103574	0.313014	post_infection_24h
cortical neurons	RAI1	0.0423026	0.029017	0.200345	post_infection_24h
cortical neurons	RAI14	0.000110002	0.0547377	0.00227877	post_infection_24h
cortical neurons	RAI2	0.377403	-0.000750667	0.701271	post_infection_24h
cortical neurons	RALA	0.0328824	0.0331692	0.170825	post_infection_24h
cortical neurons	RALB	0.0487382	0.0232107	0.21959	post_infection_24h
cortical neurons	RALBP1	0.204353	0.013784	0.507853	post_infection_24h
cortical neurons	RALGAPA1	0.0421913	-0.0254233	0.200115	post_infection_24h
cortical neurons	RALGAPA2	0.0279888	0.0232569	0.15361	post_infection_24h
cortical neurons	RALGAPB	0.717306	0.00719534	0.93838	post_infection_24h
cortical neurons	RALGDS	0.207983	0.00788627	0.513437	post_infection_24h
cortical neurons	RALGPS1	0.00964477	0.0430874	0.0751405	post_infection_24h
cortical neurons	RALGPS2	0.000217538	-0.0690025	0.00397482	post_infection_24h
cortical neurons	RALY	0.107879	0.00609803	0.354912	post_infection_24h
cortical neurons	RALYL	0.0150276	0.0409472	0.101993	post_infection_24h
cortical neurons	RAMMET	0.902516	0.00505245	0.992158	post_infection_24h
cortical neurons	RAMP1	0.820301	0.000603058	0.972374	post_infection_24h
cortical neurons	RAMP2	0.332165	-0.0195327	0.657363	post_infection_24h
cortical neurons	RAMP2-AS1	0.159672	-0.00472146	0.443383	post_infection_24h
cortical neurons	RAN	0.0255105	0.0484729	0.145092	post_infection_24h
cortical neurons	RANBP1	0.024729	0.0540368	0.14179	post_infection_24h
cortical neurons	RANBP10	0.671071	-0.00255767	0.919665	post_infection_24h
cortical neurons	RANBP17	0.0116076	-0.033493	0.0851828	post_infection_24h
cortical neurons	RANBP2	0.0198644	-0.0464811	0.123103	post_infection_24h
cortical neurons	RANBP3	0.77774	-0.00190842	0.965744	post_infection_24h
cortical neurons	RANBP6	0.647681	-0.0142974	0.915535	post_infection_24h
cortical neurons	RANBP9	0.164598	0.00279007	0.450617	post_infection_24h
cortical neurons	RANGAP1	0.120081	0.027024	0.376722	post_infection_24h
cortical neurons	RANGRF	0.720061	-0.00381519	0.939431	post_infection_24h
cortical neurons	RAP1A	0.228819	0.0226334	0.540555	post_infection_24h
cortical neurons	RAP1B	0.0644153	0.0213469	0.260394	post_infection_24h
cortical neurons	RAP1GAP	0.063883	0.0214766	0.259054	post_infection_24h
cortical neurons	RAP1GAP2	0.924587	0.00150744	0.99265	post_infection_24h
cortical neurons	RAP1GDS1	3.4265e-10	0.10914	2.69828e-08	post_infection_24h
cortical neurons	RAP2A	2.55561e-29	0.154827	1.45782e-26	post_infection_24h
cortical neurons	RAP2B	0.0101968	0.0165336	0.0781139	post_infection_24h
cortical neurons	RAP2C	0.0207839	-0.00196984	0.126918	post_infection_24h
cortical neurons	RAP2C-AS1	0.143855	-0.00882039	0.418105	post_infection_24h
cortical neurons	RAPGEF1	0.000184751	0.0494433	0.00349309	post_infection_24h
cortical neurons	RAPGEF2	0.553754	-0.00772585	0.848184	post_infection_24h
cortical neurons	RAPGEF3	0.0898097	-0.00581341	0.318108	post_infection_24h
cortical neurons	RAPGEF4	0.0220589	-0.0152046	0.131543	post_infection_24h
cortical neurons	RAPGEF4-AS1	0.223496	0.000762763	0.533979	post_infection_24h
cortical neurons	RAPGEF5	0.180251	-0.0225923	0.47341	post_infection_24h
cortical neurons	RAPGEF6	0.000452603	-0.0560928	0.00725718	post_infection_24h
cortical neurons	RAPGEFL1	0.424789	0.00438611	0.741569	post_infection_24h
cortical neurons	RAPH1	0.00681315	-0.0196021	0.0588608	post_infection_24h
cortical neurons	RARA	0.0186028	0.0310636	0.117526	post_infection_24h
cortical neurons	RARA-AS1	0.0804525	0.00406777	0.298394	post_infection_24h
cortical neurons	RARB	0.979582	-0.000635989	1	post_infection_24h
cortical neurons	RARG	0.913857	-0.000469135	0.99265	post_infection_24h
cortical neurons	RARRES1	0.859201	-5.99082e-05	0.978275	post_infection_24h
cortical neurons	RARRES2	0.993799	0.000211894	1	post_infection_24h
cortical neurons	RARS	0.621544	-0.0135064	0.900717	post_infection_24h
cortical neurons	RARS2	0.671698	0.010537	0.919728	post_infection_24h
cortical neurons	RASA1	0.000395655	-0.0384689	0.00648464	post_infection_24h
cortical neurons	RASA2	0.195753	-0.0250873	0.496104	post_infection_24h
cortical neurons	RASA3	0.857502	0.00358504	0.977755	post_infection_24h
cortical neurons	RASA4	0.0113053	0.0205761	0.0836999	post_infection_24h
cortical neurons	RASA4B	0.0642056	-0.00796319	0.259799	post_infection_24h
cortical neurons	RASAL1	0.0772189	-0.00612338	0.2904	post_infection_24h
cortical neurons	RASAL2	0.140764	-0.0379389	0.413104	post_infection_24h
cortical neurons	RASAL2-AS1	0.9735	-0.00035438	1	post_infection_24h
cortical neurons	RASAL3	0.977498	-0.000259095	1	post_infection_24h
cortical neurons	RASD1	0.10151	0.0135381	0.342007	post_infection_24h
cortical neurons	RASD2	0.000479135	-0.015374	0.00761279	post_infection_24h
cortical neurons	RASEF	0.868101	-0.000438541	0.982278	post_infection_24h
cortical neurons	RASGEF1A	0.800548	0.00414947	0.972322	post_infection_24h
cortical neurons	RASGEF1B	3.55526e-07	0.0565535	1.53132e-05	post_infection_24h
cortical neurons	RASGEF1C	3.71829e-06	0.0347904	0.000123879	post_infection_24h
cortical neurons	RASGRF1	0.40143	-0.00243537	0.724153	post_infection_24h
cortical neurons	RASGRF2	0.270973	0.00325789	0.591737	post_infection_24h
cortical neurons	RASGRP1	0.323428	0.00587774	0.649243	post_infection_24h
cortical neurons	RASGRP2	0.269552	-0.00988832	0.590025	post_infection_24h
cortical neurons	RASGRP3	0.49026	-0.00207211	0.795988	post_infection_24h
cortical neurons	RASGRP4	0.879115	0.000252148	0.985785	post_infection_24h
cortical neurons	RASIP1	0.725754	-0.00219549	0.942212	post_infection_24h
cortical neurons	RASL10A	0.000249524	0.0257772	0.00447194	post_infection_24h
cortical neurons	RASL10B	0.0128275	0.0187016	0.0914943	post_infection_24h
cortical neurons	RASL11A	0.317184	-0.00334718	0.642184	post_infection_24h
cortical neurons	RASL11B	0.00260548	0.0345817	0.02873	post_infection_24h
cortical neurons	RASL12	0.460685	-0.00235946	0.772689	post_infection_24h
cortical neurons	RASSF1	0.0207323	-0.0288482	0.126735	post_infection_24h
cortical neurons	RASSF1-AS1	0.0383307	-0.00820797	0.188573	post_infection_24h
cortical neurons	RASSF10	0.811696	0.000489597	0.972374	post_infection_24h
cortical neurons	RASSF2	0.149805	-0.0161971	0.427272	post_infection_24h
cortical neurons	RASSF3	0.701812	-0.000581508	0.932184	post_infection_24h
cortical neurons	RASSF4	0.092709	-0.0195875	0.323914	post_infection_24h
cortical neurons	RASSF5	0.521177	-0.000962686	0.820642	post_infection_24h
cortical neurons	RASSF7	0.219558	-0.000901977	0.527978	post_infection_24h
cortical neurons	RASSF8	0.0235833	-0.0149359	0.137685	post_infection_24h
cortical neurons	RASSF8-AS1	0.0191667	-0.0127223	0.119922	post_infection_24h
cortical neurons	RAVER1	0.802824	-0.00100241	0.972322	post_infection_24h
cortical neurons	RAVER2	0.677442	-0.0056528	0.922397	post_infection_24h
cortical neurons	RAX2	0.780216	-0.000675776	0.966021	post_infection_24h
cortical neurons	RB1	0.134638	0.000487343	0.402572	post_infection_24h
cortical neurons	RB1-DT	0.72345	-0.000721942	0.941171	post_infection_24h
cortical neurons	RB1CC1	0.935782	0.00652205	0.99311	post_infection_24h
cortical neurons	RBAK	0.0149303	0.0150663	0.101627	post_infection_24h
cortical neurons	RBAK-RBAKDN	0.00112097	0.0227329	0.0149727	post_infection_24h
cortical neurons	RBBP4	4.74381e-07	0.10993	1.97066e-05	post_infection_24h
cortical neurons	RBBP5	0.000242137	0.00533237	0.00436294	post_infection_24h
cortical neurons	RBBP6	0.354785	0.0284571	0.679745	post_infection_24h
cortical neurons	RBBP7	0.185654	-0.0207116	0.480984	post_infection_24h
cortical neurons	RBBP8	0.0915454	0.0143545	0.321674	post_infection_24h
cortical neurons	RBBP9	0.0835549	-0.0201366	0.304912	post_infection_24h
cortical neurons	RBCK1	0.0627878	-0.0305035	0.255878	post_infection_24h
cortical neurons	RBFA	0.125905	-0.0122935	0.387304	post_infection_24h
cortical neurons	RBFADN	0.165739	-0.000245269	0.452416	post_infection_24h
cortical neurons	RBFOX1	0.104053	0.0188845	0.347716	post_infection_24h
cortical neurons	RBFOX2	0.0463985	0.0189206	0.212445	post_infection_24h
cortical neurons	RBFOX3	0.700825	-0.0167556	0.931777	post_infection_24h
cortical neurons	RBKS	0.808132	0.000297473	0.972374	post_infection_24h
cortical neurons	RBL1	0.429705	-0.0084282	0.745877	post_infection_24h
cortical neurons	RBL2	7.20935e-05	-0.0505362	0.00161661	post_infection_24h
cortical neurons	RBM10	0.254449	-0.00225849	0.572685	post_infection_24h
cortical neurons	RBM11	0.17	-0.019546	0.458694	post_infection_24h
cortical neurons	RBM12	0.00422081	0.00083466	0.0415647	post_infection_24h
cortical neurons	RBM12B	0.00662162	-0.0482195	0.0576999	post_infection_24h
cortical neurons	RBM14	0.0329646	0.00119081	0.170948	post_infection_24h
cortical neurons	RBM14-RBM4	0.860076	0.00170786	0.978378	post_infection_24h
cortical neurons	RBM15	0.124522	-0.00379331	0.384513	post_infection_24h
cortical neurons	RBM15-AS1	0.754697	-0.000858232	0.956893	post_infection_24h
cortical neurons	RBM15B	0.0934594	-0.0246752	0.325321	post_infection_24h
cortical neurons	RBM17	0.102069	0.0376432	0.343234	post_infection_24h
cortical neurons	RBM18	0.332167	-0.00273505	0.657363	post_infection_24h
cortical neurons	RBM19	5.50019e-05	0.0407728	0.00128126	post_infection_24h
cortical neurons	RBM20	0.316077	0.00154324	0.64109	post_infection_24h
cortical neurons	RBM22	0.00376529	-0.0434979	0.0381058	post_infection_24h
cortical neurons	RBM23	0.371257	-0.0183672	0.69622	post_infection_24h
cortical neurons	RBM24	0.442241	-0.00596794	0.757184	post_infection_24h
cortical neurons	RBM25	0.00952257	0.0597187	0.0744863	post_infection_24h
cortical neurons	RBM26	0.0918745	0.0400125	0.322155	post_infection_24h
cortical neurons	RBM26-AS1	0.122209	-0.00806879	0.380792	post_infection_24h
cortical neurons	RBM27	0.323717	0.0145741	0.649489	post_infection_24h
cortical neurons	RBM28	0.490098	-0.0138224	0.795879	post_infection_24h
cortical neurons	RBM3	0.025575	0.0404854	0.145181	post_infection_24h
cortical neurons	RBM33	0.134064	0.025532	0.401625	post_infection_24h
cortical neurons	RBM34	0.628761	-0.00739444	0.904562	post_infection_24h
cortical neurons	RBM38	0.296243	0.00395496	0.620224	post_infection_24h
cortical neurons	RBM39	0.0640592	0.0481968	0.259566	post_infection_24h
cortical neurons	RBM4	0.00877623	-0.0256435	0.0703421	post_infection_24h
cortical neurons	RBM41	0.0183216	0.0229511	0.116664	post_infection_24h
cortical neurons	RBM42	0.0912078	-0.02579	0.320885	post_infection_24h
cortical neurons	RBM43	0.204851	-0.00230755	0.508497	post_infection_24h
cortical neurons	RBM44	0.916694	-0.000753491	0.99265	post_infection_24h
cortical neurons	RBM45	0.0105125	-0.0035885	0.0798008	post_infection_24h
cortical neurons	RBM46	0.427442	-0.00105612	0.744174	post_infection_24h
cortical neurons	RBM47	0.47775	-0.000601072	0.785657	post_infection_24h
cortical neurons	RBM48	0.794188	-0.00686515	0.970824	post_infection_24h
cortical neurons	RBM4B	0.000470102	-0.0436957	0.00747941	post_infection_24h
cortical neurons	RBM5	0.321067	-0.00775496	0.646391	post_infection_24h
cortical neurons	RBM5-AS1	0.244506	0.00434906	0.561107	post_infection_24h
cortical neurons	RBM6	9.04107e-05	0.084877	0.00194171	post_infection_24h
cortical neurons	RBM7	0.094858	0.0163572	0.328332	post_infection_24h
cortical neurons	RBM8A	0.0879626	0.0460697	0.314423	post_infection_24h
cortical neurons	RBMS1	0.941357	0.00168358	0.995351	post_infection_24h
cortical neurons	RBMS2	0.451076	0.00648306	0.76518	post_infection_24h
cortical neurons	RBMS3	0.186649	-0.0045961	0.482681	post_infection_24h
cortical neurons	RBMX	0.242829	0.0197503	0.558656	post_infection_24h
cortical neurons	RBMX2	0.883063	0.0042784	0.986717	post_infection_24h
cortical neurons	RBMXL1	0.208013	0.00411893	0.513457	post_infection_24h
cortical neurons	RBP1	0.510784	-0.00689234	0.812298	post_infection_24h
cortical neurons	RBP2	0.440928	0.000785621	0.755836	post_infection_24h
cortical neurons	RBP4	0.574225	-0.00363096	0.864887	post_infection_24h
cortical neurons	RBP5	0.338231	0.0019184	0.663525	post_infection_24h
cortical neurons	RBP7	0.847261	1.62137e-05	0.973534	post_infection_24h
cortical neurons	RBPJ	9.8753e-08	0.120625	4.72318e-06	post_infection_24h
cortical neurons	RBPMS	0.870443	0.000368695	0.983103	post_infection_24h
cortical neurons	RBPMS2	0.772791	-0.000541105	0.963606	post_infection_24h
cortical neurons	RBSN	0.212212	-0.0150628	0.518633	post_infection_24h
cortical neurons	RBX1	1.7534e-06	0.0892626	6.2993e-05	post_infection_24h
cortical neurons	RC3H1	0.0585406	0.0286564	0.245235	post_infection_24h
cortical neurons	RC3H2	0.766977	0.00597195	0.961524	post_infection_24h
cortical neurons	RCAN1	6.68467e-09	0.0751197	4.21404e-07	post_infection_24h
cortical neurons	RCAN2	0.0259379	-0.0121549	0.146495	post_infection_24h
cortical neurons	RCAN3	1.66531e-09	-0.0452548	1.16962e-07	post_infection_24h
cortical neurons	RCBTB1	0.226196	0.0110012	0.537176	post_infection_24h
cortical neurons	RCBTB2	0.000172382	0.0225069	0.00329115	post_infection_24h
cortical neurons	RCC1	0.681639	0.00276544	0.923911	post_infection_24h
cortical neurons	RCC1L	0.151716	-0.00527843	0.430118	post_infection_24h
cortical neurons	RCC2	0.0970975	0.0231289	0.333321	post_infection_24h
cortical neurons	RCCD1	0.705273	0.00540854	0.933366	post_infection_24h
cortical neurons	RCE1	0.158789	-0.0150288	0.44164	post_infection_24h
cortical neurons	RCHY1	0.683899	0.00792157	0.924782	post_infection_24h
cortical neurons	RCL1	0.330635	-0.000254552	0.656108	post_infection_24h
cortical neurons	RCN1	0.000310078	-0.0451308	0.00527426	post_infection_24h
cortical neurons	RCN2	0.349848	0.0206604	0.674627	post_infection_24h
cortical neurons	RCN3	0.294192	0.0048001	0.617616	post_infection_24h
cortical neurons	RCOR1	0.579574	0.0162061	0.868915	post_infection_24h
cortical neurons	RCOR2	6.78178e-05	0.0608032	0.00152806	post_infection_24h
cortical neurons	RCOR3	0.0826063	-0.0272343	0.303203	post_infection_24h
cortical neurons	RCSD1	0.997638	8.43353e-06	1	post_infection_24h
cortical neurons	RCVRN	0.558784	-0.00125324	0.851778	post_infection_24h
cortical neurons	RD3L	0.51878	-0.000914403	0.818761	post_infection_24h
cortical neurons	RDH10	0.908759	0.000290825	0.99265	post_infection_24h
cortical neurons	RDH11	0.533225	0.0171843	0.830574	post_infection_24h
cortical neurons	RDH12	0.840301	0.000405467	0.972374	post_infection_24h
cortical neurons	RDH13	0.113682	0.00950489	0.36552	post_infection_24h
cortical neurons	RDH14	0.498468	0.0184842	0.803184	post_infection_24h
cortical neurons	RDH16	0.831607	0.000122441	0.972374	post_infection_24h
cortical neurons	RDH5	0.0176056	-0.00516899	0.113589	post_infection_24h
cortical neurons	RDM1	0.979	-7.54394e-05	1	post_infection_24h
cortical neurons	RDX	0.0163297	0.0275322	0.108131	post_infection_24h
cortical neurons	REC8	0.807535	-0.00307894	0.972374	post_infection_24h
cortical neurons	RECK	0.255523	-0.00961998	0.573971	post_infection_24h
cortical neurons	RECQL	0.00422354	0.0148757	0.0415679	post_infection_24h
cortical neurons	RECQL4	0.115006	-0.00780192	0.367605	post_infection_24h
cortical neurons	RECQL5	0.613056	-0.00174078	0.894346	post_infection_24h
cortical neurons	REEP1	9.02399e-07	0.109859	3.47127e-05	post_infection_24h
cortical neurons	REEP2	0.0110547	0.0535789	0.0826556	post_infection_24h
cortical neurons	REEP3	0.096337	-0.0114153	0.331684	post_infection_24h
cortical neurons	REEP4	0.449584	0.00329864	0.764106	post_infection_24h
cortical neurons	REEP5	0.644047	-0.00365077	0.913814	post_infection_24h
cortical neurons	REEP6	0.0866515	0.0148825	0.31148	post_infection_24h
cortical neurons	REL	0.609702	-0.00430402	0.891646	post_infection_24h
cortical neurons	RELA	0.0291973	-0.0105796	0.157669	post_infection_24h
cortical neurons	RELB	0.565598	-0.00419118	0.857359	post_infection_24h
cortical neurons	RELL1	0.524322	0.00108449	0.82406	post_infection_24h
cortical neurons	RELL2	0.0137776	0.0273705	0.0962365	post_infection_24h
cortical neurons	RELN	0.202582	-0.00982879	0.50571	post_infection_24h
cortical neurons	RELT	0.213006	0.00856119	0.519321	post_infection_24h
cortical neurons	REM2	0.188779	-0.00983741	0.486366	post_infection_24h
cortical neurons	RENBP	0.633388	0.00217317	0.907701	post_infection_24h
cortical neurons	REP15	0.601541	0.00401679	0.885876	post_infection_24h
cortical neurons	REPIN1	0.00910446	-0.0353548	0.072108	post_infection_24h
cortical neurons	REPS1	0.0493205	-0.0113167	0.221318	post_infection_24h
cortical neurons	REPS2	0.000136947	-0.0311611	0.00273754	post_infection_24h
cortical neurons	RER1	0.27415	-0.0265024	0.595342	post_infection_24h
cortical neurons	RERE	0.228294	-0.0353303	0.539709	post_infection_24h
cortical neurons	RERG	0.248839	-0.00380261	0.566043	post_infection_24h
cortical neurons	RESP18	0.647386	-0.000743611	0.915535	post_infection_24h
cortical neurons	REST	0.147094	0.0108231	0.422841	post_infection_24h
cortical neurons	RET	0.854999	-0.000740319	0.976424	post_infection_24h
cortical neurons	RETREG1	0.0531942	0.0230288	0.231405	post_infection_24h
cortical neurons	RETREG2	0.0992932	0.0202226	0.337676	post_infection_24h
cortical neurons	RETREG3	0.0418261	0.00238649	0.19911	post_infection_24h
cortical neurons	RETSAT	0.3305	-0.00743422	0.656061	post_infection_24h
cortical neurons	REV1	0.0326725	-0.0402635	0.170074	post_infection_24h
cortical neurons	REV3L	0.0100942	-0.0677777	0.0775316	post_infection_24h
cortical neurons	REX1BD	0.164993	-0.0276522	0.451169	post_infection_24h
cortical neurons	REXO1	4.43047e-05	0.0443508	0.00106176	post_infection_24h
cortical neurons	REXO2	0.000204809	0.0476396	0.00378961	post_infection_24h
cortical neurons	REXO4	0.554405	-0.0156508	0.848811	post_infection_24h
cortical neurons	REXO5	0.0886191	0.00391662	0.315372	post_infection_24h
cortical neurons	RFC1	0.330555	-0.0096603	0.656061	post_infection_24h
cortical neurons	RFC2	0.0105823	-0.0142336	0.0800964	post_infection_24h
cortical neurons	RFC3	0.119932	-0.0191708	0.376422	post_infection_24h
cortical neurons	RFC4	0.000555587	-0.0419971	0.00853189	post_infection_24h
cortical neurons	RFC5	0.0500604	-0.0195951	0.223182	post_infection_24h
cortical neurons	RFESD	0.0474434	-0.00726616	0.215751	post_infection_24h
cortical neurons	RFFL	0.00122257	0.0370143	0.0161091	post_infection_24h
cortical neurons	RFK	0.0303141	0.0546227	0.161608	post_infection_24h
cortical neurons	RFLNA	0.372622	0.0054456	0.69736	post_infection_24h
cortical neurons	RFLNB	0.680155	-0.000337749	0.923911	post_infection_24h
cortical neurons	RFNG	0.0165517	-0.0344954	0.109045	post_infection_24h
cortical neurons	RFPL1	0.466076	0.00160499	0.776672	post_infection_24h
cortical neurons	RFPL1S	0.171882	0.0211532	0.461642	post_infection_24h
cortical neurons	RFPL2	0.965217	0.000235245	1	post_infection_24h
cortical neurons	RFPL3	0.571635	0.000501552	0.862486	post_infection_24h
cortical neurons	RFPL3S	0.0542799	-0.00624242	0.234527	post_infection_24h
cortical neurons	RFT1	0.577293	0.00653957	0.866996	post_infection_24h
cortical neurons	RFTN1	1.03956e-06	-0.0572014	3.95338e-05	post_infection_24h
cortical neurons	RFTN2	0.505646	-0.00291481	0.809044	post_infection_24h
cortical neurons	RFWD3	0.668425	0.00114736	0.919019	post_infection_24h
cortical neurons	RFX1	0.404574	-0.00365637	0.726111	post_infection_24h
cortical neurons	RFX2	0.116303	9.32111e-05	0.36992	post_infection_24h
cortical neurons	RFX3	0.0611371	-0.0364962	0.251916	post_infection_24h
cortical neurons	RFX3-AS1	0.733632	-0.0014823	0.94598	post_infection_24h
cortical neurons	RFX4	0.0535487	0.0185073	0.232294	post_infection_24h
cortical neurons	RFX5	0.484426	0.00746027	0.790946	post_infection_24h
cortical neurons	RFX7	0.203497	-0.0243632	0.506912	post_infection_24h
cortical neurons	RFXANK	0.000539248	0.00191338	0.00836336	post_infection_24h
cortical neurons	RFXAP	0.114429	0.0035224	0.366905	post_infection_24h
cortical neurons	RGCC	1	0.000162987	1	post_infection_24h
cortical neurons	RGL1	0.2452	0.0156182	0.561738	post_infection_24h
cortical neurons	RGL2	0.115303	-0.015983	0.368185	post_infection_24h
cortical neurons	RGL4	0.953691	-0.000402524	0.998474	post_infection_24h
cortical neurons	RGMA	0.949416	0.00146497	0.997591	post_infection_24h
cortical neurons	RGMB	1.44845e-10	-0.0987768	1.21421e-08	post_infection_24h
cortical neurons	RGMB-AS1	0.833025	-5.88837e-05	0.972374	post_infection_24h
cortical neurons	RGN	0.870068	0.000520595	0.98305	post_infection_24h
cortical neurons	RGP1	0.0461315	-0.0221997	0.211636	post_infection_24h
cortical neurons	RGPD2	0.0184479	-0.0144681	0.117145	post_infection_24h
cortical neurons	RGPD4-AS1	0.453686	0.000306219	0.76657	post_infection_24h
cortical neurons	RGPD5	0.160371	0.0250015	0.444277	post_infection_24h
cortical neurons	RGPD8	0.890948	0.000644363	0.989152	post_infection_24h
cortical neurons	RGR	0.187675	0.000631351	0.484509	post_infection_24h
cortical neurons	RGS11	0.691122	0.00168819	0.927754	post_infection_24h
cortical neurons	RGS12	0.499824	-0.000117656	0.804257	post_infection_24h
cortical neurons	RGS14	0.328955	0.00672191	0.654731	post_infection_24h
cortical neurons	RGS16	0.0525213	0.0292863	0.229516	post_infection_24h
cortical neurons	RGS17	0.023454	-0.0509586	0.137204	post_infection_24h
cortical neurons	RGS19	0.419126	-0.00300739	0.737878	post_infection_24h
cortical neurons	RGS2	0.040756	-0.0239056	0.195569	post_infection_24h
cortical neurons	RGS20	0.796456	-0.00041508	0.971403	post_infection_24h
cortical neurons	RGS3	8.45692e-06	0.0462141	0.000260251	post_infection_24h
cortical neurons	RGS4	0.00179455	-0.0168043	0.0217805	post_infection_24h
cortical neurons	RGS5	0.995947	-0.000149916	1	post_infection_24h
cortical neurons	RGS5.1	0.563241	0.00130647	0.855839	post_infection_24h
cortical neurons	RGS6	0.000649525	0.0234378	0.00968819	post_infection_24h
cortical neurons	RGS7	0.291851	0.00377629	0.615714	post_infection_24h
cortical neurons	RGS7BP	0.0674905	-0.0311451	0.267582	post_infection_24h
cortical neurons	RGS8	0.523496	-0.00595505	0.823315	post_infection_24h
cortical neurons	RGS9	0.115351	-0.010566	0.368253	post_infection_24h
cortical neurons	RGS9BP	0.235365	-0.00294159	0.549357	post_infection_24h
cortical neurons	RHAG	0.316781	-0.0011534	0.64162	post_infection_24h
cortical neurons	RHBDD1	0.304227	0.00572566	0.628946	post_infection_24h
cortical neurons	RHBDD2	0.29328	-0.0173212	0.616825	post_infection_24h
cortical neurons	RHBDD3	0.00831083	-0.00177967	0.0675847	post_infection_24h
cortical neurons	RHBDF1	0.685099	-0.000907693	0.925218	post_infection_24h
cortical neurons	RHBDF2	0.04238	0.00311579	0.200563	post_infection_24h
cortical neurons	RHBDL1	0.296215	-0.00396994	0.620224	post_infection_24h
cortical neurons	RHBDL2	0.748166	0.00150948	0.953887	post_infection_24h
cortical neurons	RHBDL3	0.470543	0.00596252	0.780606	post_infection_24h
cortical neurons	RHBG	0.510359	-0.000723615	0.811957	post_infection_24h
cortical neurons	RHCE	0.065777	-0.00506688	0.263649	post_infection_24h
cortical neurons	RHD	0.850225	0.00095628	0.975123	post_infection_24h
cortical neurons	RHEB	0.000455396	0.0671874	0.00728509	post_infection_24h
cortical neurons	RHEBL1	0.141673	-0.000930986	0.414649	post_infection_24h
cortical neurons	RHNO1	0.0275269	0.00273895	0.151947	post_infection_24h
cortical neurons	RHOA	0.552526	0.0201898	0.847376	post_infection_24h
cortical neurons	RHOB	0.143718	0.0297741	0.417879	post_infection_24h
cortical neurons	RHOBTB1	0.625568	-0.00309689	0.90298	post_infection_24h
cortical neurons	RHOBTB2	0.101824	0.0130956	0.342655	post_infection_24h
cortical neurons	RHOBTB3	3.37204e-10	-0.114822	2.6734e-08	post_infection_24h
cortical neurons	RHOC	0.459454	0.000131283	0.77174	post_infection_24h
cortical neurons	RHOF	0.766348	-0.00192592	0.961412	post_infection_24h
cortical neurons	RHOG	0.26246	-0.00605823	0.58162	post_infection_24h
cortical neurons	RHOH	0.515012	0.000347643	0.815821	post_infection_24h
cortical neurons	RHOJ	0.57604	-0.00125784	0.866115	post_infection_24h
cortical neurons	RHOQ	0.775851	0.00710272	0.965175	post_infection_24h
cortical neurons	RHOT1	3.08369e-05	0.0516937	0.000778009	post_infection_24h
cortical neurons	RHOT2	0.0826199	-0.0258832	0.303203	post_infection_24h
cortical neurons	RHOU	0.61436	-0.00187654	0.895225	post_infection_24h
cortical neurons	RHOV	0.0792712	-0.0112752	0.295537	post_infection_24h
cortical neurons	RHOXF1	0.112094	-0.00220151	0.362481	post_infection_24h
cortical neurons	RHPN1	0.0870588	0.000930494	0.312242	post_infection_24h
cortical neurons	RHPN2	0.47055	-0.00288521	0.780606	post_infection_24h
cortical neurons	RIBC1	0.634154	0.000645699	0.907952	post_infection_24h
cortical neurons	RIBC2	0.874794	5.30894e-05	0.984443	post_infection_24h
cortical neurons	RIC1	0.352318	0.00383048	0.676953	post_infection_24h
cortical neurons	RIC3	2.06409e-10	-0.126108	1.68794e-08	post_infection_24h
cortical neurons	RIC8A	0.00306989	-0.0201307	0.0326654	post_infection_24h
cortical neurons	RIC8B	0.743684	-0.00704045	0.952223	post_infection_24h
cortical neurons	RICTOR	0.547053	-0.0120568	0.842907	post_infection_24h
cortical neurons	RIDA	0.0931488	0.0172636	0.324723	post_infection_24h
cortical neurons	RIF1	0.115404	-0.0370696	0.368321	post_infection_24h
cortical neurons	RIIAD1	7.68851e-06	0.0541862	0.000238415	post_infection_24h
cortical neurons	RILP	0.132086	0.00218796	0.398353	post_infection_24h
cortical neurons	RILPL1	0.00542844	-0.00834013	0.0500632	post_infection_24h
cortical neurons	RILPL2	0.0727701	0.00931157	0.280819	post_infection_24h
cortical neurons	RIMBP2	0.954932	0.001386	0.999059	post_infection_24h
cortical neurons	RIMBP3C	1	-0.000207704	1	post_infection_24h
cortical neurons	RIMKLA	1.59384e-05	0.052634	0.000445585	post_infection_24h
cortical neurons	RIMKLB	0.0580021	-0.0443669	0.243986	post_infection_24h
cortical neurons	RIMS1	0.092199	-0.0328118	0.322947	post_infection_24h
cortical neurons	RIMS2	9.94094e-07	-0.038947	3.7928e-05	post_infection_24h
cortical neurons	RIMS3	0.247436	-0.0037999	0.564441	post_infection_24h
cortical neurons	RIMS4	0.744158	0.00671107	0.952339	post_infection_24h
cortical neurons	RIN1	0.515308	-0.000992678	0.815982	post_infection_24h
cortical neurons	RIN2	0.479675	0.00472856	0.7876	post_infection_24h
cortical neurons	RIN3	0.431101	-0.00116243	0.747146	post_infection_24h
cortical neurons	RING1	0.839501	-0.00608729	0.972374	post_infection_24h
cortical neurons	RINL	0.464962	0.00120939	0.775755	post_infection_24h
cortical neurons	RINT1	0.871541	0.00400443	0.983267	post_infection_24h
cortical neurons	RIOK1	9.86079e-05	0.0694521	0.00207957	post_infection_24h
cortical neurons	RIOK2	0.479227	0.00476015	0.787201	post_infection_24h
cortical neurons	RIOK3	0.0163181	0.00626595	0.108115	post_infection_24h
cortical neurons	RIOX1	0.0296892	0.0142046	0.159442	post_infection_24h
cortical neurons	RIOX2	0.40918	-0.0048118	0.730145	post_infection_24h
cortical neurons	RIPK1	0.00461265	-0.00691701	0.0445972	post_infection_24h
cortical neurons	RIPK2	0.373425	-0.00941064	0.697895	post_infection_24h
cortical neurons	RIPK4	0.539947	0.00035958	0.836476	post_infection_24h
cortical neurons	RIPOR1	0.000205668	0.047276	0.00380251	post_infection_24h
cortical neurons	RIPOR2	0.0308949	-0.0374701	0.163731	post_infection_24h
cortical neurons	RIPOR3	0.110075	-0.00191939	0.358558	post_infection_24h
cortical neurons	RIPPLY2	0.034603	-0.0208606	0.176282	post_infection_24h
cortical neurons	RIPPLY3	0.499305	-0.00160151	0.80381	post_infection_24h
cortical neurons	RIT1	0.583934	0.00275333	0.871883	post_infection_24h
cortical neurons	RIT2	0.835218	0.00158817	0.972374	post_infection_24h
cortical neurons	RITA1	0.855203	0.00596028	0.976424	post_infection_24h
cortical neurons	RLF	0.0459357	-0.0521926	0.211028	post_infection_24h
cortical neurons	RLIM	0.0255722	0.0214929	0.145181	post_infection_24h
cortical neurons	RLN1	0.936709	-0.000316608	0.993413	post_infection_24h
cortical neurons	RLN2	0.612754	0.000420616	0.894093	post_infection_24h
cortical neurons	RMC1	0.627009	0.00379102	0.903541	post_infection_24h
cortical neurons	RMDN1	0.252896	0.00256737	0.57073	post_infection_24h
cortical neurons	RMDN2	0.564933	-0.00128338	0.857241	post_infection_24h
cortical neurons	RMDN3	0.889615	0.00108211	0.9887	post_infection_24h
cortical neurons	RMI1	0.0864493	0.0043727	0.311055	post_infection_24h
cortical neurons	RMI2	0.559547	-0.00129973	0.852497	post_infection_24h
cortical neurons	RMND1	0.0388578	-0.010442	0.190168	post_infection_24h
cortical neurons	RMND5A	0.765042	-0.00920096	0.960953	post_infection_24h
cortical neurons	RMND5B	0.542488	-0.0130981	0.839133	post_infection_24h
cortical neurons	RMRP	2.33379e-08	0.0449039	1.29037e-06	post_infection_24h
cortical neurons	RN7SL832P	0.396836	-0.000444396	0.719751	post_infection_24h
cortical neurons	RNASE4	0.986019	-8.21347e-05	1	post_infection_24h
cortical neurons	RNASEH1	0.0418356	0.00159867	0.199115	post_infection_24h
cortical neurons	RNASEH1-AS1	0.0235647	0.0128587	0.137645	post_infection_24h
cortical neurons	RNASEH2A	0.634725	0.004806	0.908259	post_infection_24h
cortical neurons	RNASEH2B	0.426744	0.0128894	0.743596	post_infection_24h
cortical neurons	RNASEH2B-AS1	0.96116	1.38999e-05	1	post_infection_24h
cortical neurons	RNASEH2C	0.13616	-0.01445	0.405236	post_infection_24h
cortical neurons	RNASEK	0.468128	0.005505	0.778503	post_infection_24h
cortical neurons	RNASEK-C17orf49	0.588969	0.000655392	0.875662	post_infection_24h
cortical neurons	RNASEL	0.916821	-0.00135443	0.99265	post_infection_24h
cortical neurons	RNASET2	0.315593	-0.00911296	0.640966	post_infection_24h
cortical neurons	RND1	0.306954	0.00917551	0.631735	post_infection_24h
cortical neurons	RND2	0.0838517	-0.0178064	0.305701	post_infection_24h
cortical neurons	RND3	0.00206332	-0.0770114	0.0240443	post_infection_24h
cortical neurons	RNF10	0.0418211	0.0305402	0.19911	post_infection_24h
cortical neurons	RNF103	0.204274	-0.0177437	0.507749	post_infection_24h
cortical neurons	RNF103-CHMP3	0.55058	0.0007148	0.845864	post_infection_24h
cortical neurons	RNF11	0.0697174	-0.0374751	0.273124	post_infection_24h
cortical neurons	RNF111	0.0645524	0.0223975	0.260796	post_infection_24h
cortical neurons	RNF112	0.0417127	0.0233878	0.19882	post_infection_24h
cortical neurons	RNF113A	0.100405	-0.0279044	0.339984	post_infection_24h
cortical neurons	RNF113B	0.187717	0.00186683	0.484509	post_infection_24h
cortical neurons	RNF114	0.0103127	-0.0463869	0.0786926	post_infection_24h
cortical neurons	RNF115	0.362329	0.00252589	0.687312	post_infection_24h
cortical neurons	RNF121	0.0219001	0.0135761	0.130997	post_infection_24h
cortical neurons	RNF122	0.0386393	0.0135026	0.189583	post_infection_24h
cortical neurons	RNF123	0.915327	-0.00222999	0.99265	post_infection_24h
cortical neurons	RNF125	0.342251	-0.000753299	0.66766	post_infection_24h
cortical neurons	RNF126	0.010073	-0.0522398	0.0774958	post_infection_24h
cortical neurons	RNF128	0.0170537	-0.00222278	0.111442	post_infection_24h
cortical neurons	RNF13	0.0111758	-0.0359809	0.0830828	post_infection_24h
cortical neurons	RNF130	0.604051	-0.000272408	0.887911	post_infection_24h
cortical neurons	RNF138	0.0430604	0.012941	0.20235	post_infection_24h
cortical neurons	RNF139	0.310614	0.00365517	0.634947	post_infection_24h
cortical neurons	RNF139-AS1	0.527529	-0.00140871	0.826515	post_infection_24h
cortical neurons	RNF14	0.00051442	-0.00220682	0.00805305	post_infection_24h
cortical neurons	RNF141	0.165152	0.0219097	0.451342	post_infection_24h
cortical neurons	RNF144A	0.00018768	-0.0434931	0.00353988	post_infection_24h
cortical neurons	RNF144B	0.966643	0.00027254	1	post_infection_24h
cortical neurons	RNF145	1.1562e-05	0.058948	0.00034143	post_infection_24h
cortical neurons	RNF146	0.301107	-0.0146715	0.625299	post_infection_24h
cortical neurons	RNF149	0.130991	0.0158064	0.396738	post_infection_24h
cortical neurons	RNF150	9.28036e-05	0.0512933	0.0019836	post_infection_24h
cortical neurons	RNF152	0.252402	-0.0250306	0.570246	post_infection_24h
cortical neurons	RNF157	0.211346	-0.00516255	0.517641	post_infection_24h
cortical neurons	RNF157-AS1	0.885342	-6.12374e-05	0.987303	post_infection_24h
cortical neurons	RNF165	0.180569	-0.0290515	0.474031	post_infection_24h
cortical neurons	RNF166	0.800914	-0.000250235	0.972322	post_infection_24h
cortical neurons	RNF167	0.185253	-0.0219389	0.48055	post_infection_24h
cortical neurons	RNF168	0.0187007	-0.0461631	0.117858	post_infection_24h
cortical neurons	RNF169	0.00502809	0.0421405	0.0473227	post_infection_24h
cortical neurons	RNF170	0.03976	-0.00843733	0.192368	post_infection_24h
cortical neurons	RNF175	0.316804	-0.0089114	0.64162	post_infection_24h
cortical neurons	RNF180	0.113358	-0.0226806	0.364746	post_infection_24h
cortical neurons	RNF181	0.993503	0.000102212	1	post_infection_24h
cortical neurons	RNF182	0.202077	0.0129896	0.505015	post_infection_24h
cortical neurons	RNF183	0.962277	-5.12413e-05	1	post_infection_24h
cortical neurons	RNF185	0.00484901	-0.0247202	0.0461198	post_infection_24h
cortical neurons	RNF187	0.0663559	-0.0201398	0.26497	post_infection_24h
cortical neurons	RNF19A	0.126279	-0.0211019	0.387897	post_infection_24h
cortical neurons	RNF19B	0.0317937	-0.0226498	0.166949	post_infection_24h
cortical neurons	RNF2	0.0429197	-0.00358661	0.201959	post_infection_24h
cortical neurons	RNF20	0.307073	0.0165731	0.631813	post_infection_24h
cortical neurons	RNF207	0.527251	0.000124901	0.826515	post_infection_24h
cortical neurons	RNF208	0.80426	0.00578186	0.972322	post_infection_24h
cortical neurons	RNF212	0.373402	0.00478341	0.697895	post_infection_24h
cortical neurons	RNF213	0.0176436	0.0167138	0.113745	post_infection_24h
cortical neurons	RNF214	0.00524482	0.0223373	0.0488514	post_infection_24h
cortical neurons	RNF215	0.00745152	-0.0228607	0.0626217	post_infection_24h
cortical neurons	RNF216	0.129509	0.00909997	0.394331	post_infection_24h
cortical neurons	RNF217	0.00325155	-0.0173948	0.0341382	post_infection_24h
cortical neurons	RNF217-AS1	0.609142	-0.00125253	0.891571	post_infection_24h
cortical neurons	RNF219	0.179464	0.012538	0.472255	post_infection_24h
cortical neurons	RNF219-AS1	0.999267	4.93209e-06	1	post_infection_24h
cortical neurons	RNF220	0.00152891	0.0444096	0.0191775	post_infection_24h
cortical neurons	RNF222	0.859715	-0.000259077	0.978378	post_infection_24h
cortical neurons	RNF223	0.696414	8.23942e-05	0.930008	post_infection_24h
cortical neurons	RNF227	0.0472227	0.000249828	0.214956	post_infection_24h
cortical neurons	RNF24	0.314449	-0.0070281	0.639563	post_infection_24h
cortical neurons	RNF25	0.582476	-0.00660667	0.871256	post_infection_24h
cortical neurons	RNF26	0.179169	-0.0135486	0.472158	post_infection_24h
cortical neurons	RNF31	0.801386	-0.00193471	0.972322	post_infection_24h
cortical neurons	RNF32	0.744326	0.0021634	0.952365	post_infection_24h
cortical neurons	RNF34	0.959839	-0.00155325	1	post_infection_24h
cortical neurons	RNF38	0.823839	-0.00856174	0.972374	post_infection_24h
cortical neurons	RNF39	0.933488	-2.81735e-05	0.99265	post_infection_24h
cortical neurons	RNF4	0.091798	-0.00603768	0.3221	post_infection_24h
cortical neurons	RNF40	0.860846	-0.00461211	0.978683	post_infection_24h
cortical neurons	RNF41	4.1686e-06	0.0736844	0.000137511	post_infection_24h
cortical neurons	RNF43	0.826365	0.000429525	0.972374	post_infection_24h
cortical neurons	RNF44	0.208159	0.0108163	0.513574	post_infection_24h
cortical neurons	RNF5	0.0625043	0.0353214	0.25539	post_infection_24h
cortical neurons	RNF6	0.164538	0.0105103	0.450558	post_infection_24h
cortical neurons	RNF7	0.345755	0.0299457	0.670867	post_infection_24h
cortical neurons	RNF8	0.0588386	-0.0169973	0.246087	post_infection_24h
cortical neurons	RNFT1	0.0368833	-0.0247203	0.183452	post_infection_24h
cortical neurons	RNFT1-DT	0.951619	-0.000464672	0.997901	post_infection_24h
cortical neurons	RNFT2	0.216833	0.0155282	0.524321	post_infection_24h
cortical neurons	RNGTT	0.2307	-0.00346988	0.542907	post_infection_24h
cortical neurons	RNH1	0.610665	0.0125377	0.892538	post_infection_24h
cortical neurons	RNLS	0.338488	-0.00268733	0.663639	post_infection_24h
cortical neurons	RNMT	0.121998	-0.0443593	0.380539	post_infection_24h
cortical neurons	RNPC3	0.031788	-0.0400956	0.166949	post_infection_24h
cortical neurons	RNPEP	0.0184991	-0.00251535	0.117268	post_infection_24h
cortical neurons	RNPEPL1	0.0317889	0.00464671	0.166949	post_infection_24h
cortical neurons	RNPS1	0.532919	0.018658	0.830423	post_infection_24h
cortical neurons	ROBO1	0.00205469	-0.0347059	0.0240035	post_infection_24h
cortical neurons	ROBO2	3.84519e-42	0.252989	4.49657e-39	post_infection_24h
cortical neurons	ROBO3	0.252349	-0.00677115	0.570235	post_infection_24h
cortical neurons	ROBO4	0.967063	-0.000263049	1	post_infection_24h
cortical neurons	ROCK1	0.0326052	0.00290814	0.169802	post_infection_24h
cortical neurons	ROCK2	0.226212	0.00389816	0.537176	post_infection_24h
cortical neurons	ROCR	0.557485	0.000906544	0.850796	post_infection_24h
cortical neurons	ROGDI	0.027023	0.0320203	0.150301	post_infection_24h
cortical neurons	ROM1	0.704561	0.000672181	0.933243	post_infection_24h
cortical neurons	ROMO1	8.08687e-13	0.142871	9.50431e-11	post_infection_24h
cortical neurons	ROPN1L	0.715925	-0.00175441	0.937622	post_infection_24h
cortical neurons	ROR1	0.270358	0.00382888	0.591171	post_infection_24h
cortical neurons	ROR2	1	0.000362851	1	post_infection_24h
cortical neurons	RORA	0.00937606	-0.0315453	0.0737166	post_infection_24h
cortical neurons	RORA-AS1	0.683762	0.000856784	0.924757	post_infection_24h
cortical neurons	RORB	0.783194	-0.00673405	0.96784	post_infection_24h
cortical neurons	RP1L1	0.471404	0.000928285	0.781293	post_infection_24h
cortical neurons	RP2	0.123109	-0.00660952	0.382577	post_infection_24h
cortical neurons	RP9	0.000983622	0.0304642	0.0134926	post_infection_24h
cortical neurons	RPA1	0.342555	0.0112596	0.667807	post_infection_24h
cortical neurons	RPA2	0.402986	-0.0122886	0.725393	post_infection_24h
cortical neurons	RPA3	0.976733	0.00111536	1	post_infection_24h
cortical neurons	RPA4	0.351309	-0.00284904	0.676097	post_infection_24h
cortical neurons	RPAIN	3.95437e-06	0.0783567	0.000131371	post_infection_24h
cortical neurons	RPAP1	3.70383e-05	0.0308364	0.000911844	post_infection_24h
cortical neurons	RPAP2	0.000393992	0.0832759	0.00646191	post_infection_24h
cortical neurons	RPAP3	0.676959	-0.0079126	0.922196	post_infection_24h
cortical neurons	RPE	0.0317211	0.0117828	0.166842	post_infection_24h
cortical neurons	RPEL1	0.981406	0.000223195	1	post_infection_24h
cortical neurons	RPF1	0.000262593	0.00160965	0.00464211	post_infection_24h
cortical neurons	RPF2	0.234116	-0.0148135	0.547934	post_infection_24h
cortical neurons	RPGR	0.0962574	0.0147314	0.331627	post_infection_24h
cortical neurons	RPGRIP1L	0.15681	0.0266229	0.438326	post_infection_24h
cortical neurons	RPH3A	0.010989	-0.0134365	0.0822701	post_infection_24h
cortical neurons	RPH3AL	0.961186	-0.000145534	1	post_infection_24h
cortical neurons	RPIA	0.275197	-0.0141658	0.596729	post_infection_24h
cortical neurons	RPL10	0.126777	0.03064	0.388826	post_infection_24h
cortical neurons	RPL10A	1.40531e-14	0.133367	2.17665e-12	post_infection_24h
cortical neurons	RPL11	0.0158039	0.0306904	0.105848	post_infection_24h
cortical neurons	RPL12	4.6348e-12	0.118276	4.94972e-10	post_infection_24h
cortical neurons	RPL13	3.60979e-11	0.0956307	3.31081e-09	post_infection_24h
cortical neurons	RPL13A	3.18622e-15	0.157147	5.13926e-13	post_infection_24h
cortical neurons	RPL14	0.0677632	-0.0342116	0.268209	post_infection_24h
cortical neurons	RPL15	0.0145011	0.0394734	0.0996523	post_infection_24h
cortical neurons	RPL17	0.700362	-0.00555928	0.931681	post_infection_24h
cortical neurons	RPL17-C18orf32	0.0392596	-0.00263039	0.191164	post_infection_24h
cortical neurons	RPL18	0.0565227	0.033315	0.240365	post_infection_24h
cortical neurons	RPL18A	1.09066e-08	0.0886234	6.62556e-07	post_infection_24h
cortical neurons	RPL19	0.799156	-0.0022124	0.972233	post_infection_24h
cortical neurons	RPL21	1.93006e-09	0.0930442	1.33551e-07	post_infection_24h
cortical neurons	RPL22	0.230614	-0.0167776	0.542834	post_infection_24h
cortical neurons	RPL22L1	0.0535399	0.0439959	0.232294	post_infection_24h
cortical neurons	RPL23	2.87139e-34	0.223271	2.31573e-31	post_infection_24h
cortical neurons	RPL23A	2.68075e-15	0.132527	4.35398e-13	post_infection_24h
cortical neurons	RPL24	0.337852	0.0193393	0.663198	post_infection_24h
cortical neurons	RPL26	0.00050343	0.0354069	0.00792343	post_infection_24h
cortical neurons	RPL26L1	0.00546928	0.0568789	0.0504001	post_infection_24h
cortical neurons	RPL27	2.75199e-24	0.163108	1.03812e-21	post_infection_24h
cortical neurons	RPL27A	1.11017e-35	0.232552	9.2731e-33	post_infection_24h
cortical neurons	RPL28	5.74004e-17	0.128458	1.1377e-14	post_infection_24h
cortical neurons	RPL29	0.000878898	0.042748	0.0123829	post_infection_24h
cortical neurons	RPL3	2.92866e-08	0.0871329	1.59663e-06	post_infection_24h
cortical neurons	RPL30	0.0135194	0.0387485	0.0948012	post_infection_24h
cortical neurons	RPL31	5.42108e-11	0.122325	4.82085e-09	post_infection_24h
cortical neurons	RPL32	0.00144886	0.0506515	0.0184564	post_infection_24h
cortical neurons	RPL34	0.00727568	0.0424857	0.0614907	post_infection_24h
cortical neurons	RPL34-AS1	0.569289	0.00163971	0.86005	post_infection_24h
cortical neurons	RPL35	2.71683e-25	0.163093	1.11476e-22	post_infection_24h
cortical neurons	RPL35A	0.001688	0.0538673	0.0207894	post_infection_24h
cortical neurons	RPL36	4.43262e-23	0.15421	1.481e-20	post_infection_24h
cortical neurons	RPL36A	1.47733e-07	0.0980016	6.88281e-06	post_infection_24h
cortical neurons	RPL36AL	0.0400006	0.0451139	0.193212	post_infection_24h
cortical neurons	RPL37	1.75319e-15	0.12125	2.90806e-13	post_infection_24h
cortical neurons	RPL37A	1.61892e-52	0.240155	3.44213e-49	post_infection_24h
cortical neurons	RPL38	7.93276e-39	0.206066	7.73048e-36	post_infection_24h
cortical neurons	RPL39	4.81005e-15	0.12638	7.65289e-13	post_infection_24h
cortical neurons	RPL39L	0.358043	0.00581048	0.682346	post_infection_24h
cortical neurons	RPL3L	0.447861	0.000213968	0.762508	post_infection_24h
cortical neurons	RPL4	0.0992074	0.027919	0.337444	post_infection_24h
cortical neurons	RPL41	2.45943e-16	0.115067	4.52923e-14	post_infection_24h
cortical neurons	RPL5	0.0903567	0.0201813	0.319127	post_infection_24h
cortical neurons	RPL6	0.18636	0.018758	0.482252	post_infection_24h
cortical neurons	RPL7	9.08518e-08	0.101234	4.38112e-06	post_infection_24h
cortical neurons	RPL7A	0.000481346	0.0552949	0.00763235	post_infection_24h
cortical neurons	RPL7L1	0.00130967	0.0763291	0.0170644	post_infection_24h
cortical neurons	RPL8	4.72959e-06	-0.0563021	0.000154491	post_infection_24h
cortical neurons	RPL9	7.36669e-12	0.104044	7.42638e-10	post_infection_24h
cortical neurons	RPLP0	1.41908e-09	0.102594	1.00574e-07	post_infection_24h
cortical neurons	RPLP1	1.61354e-08	0.08304	9.22675e-07	post_infection_24h
cortical neurons	RPLP2	6.53154e-05	0.0637893	0.00148023	post_infection_24h
cortical neurons	RPN1	0.681665	0.00392422	0.923911	post_infection_24h
cortical neurons	RPN2	0.0310741	0.026262	0.164388	post_infection_24h
cortical neurons	RPP14	0.246263	0.0138729	0.56301	post_infection_24h
cortical neurons	RPP21	0.0322995	-0.00397059	0.168847	post_infection_24h
cortical neurons	RPP25	0.00794568	-0.0184524	0.0655795	post_infection_24h
cortical neurons	RPP25L	0.0517055	0.0102434	0.227288	post_infection_24h
cortical neurons	RPP30	0.00185478	0.012889	0.0223031	post_infection_24h
cortical neurons	RPP38	0.0590202	0.00352455	0.246568	post_infection_24h
cortical neurons	RPP40	2.02201e-07	0.0392424	9.20054e-06	post_infection_24h
cortical neurons	RPRD1A	0.751329	-0.00841429	0.95538	post_infection_24h
cortical neurons	RPRD1B	0.0384923	0.017766	0.189115	post_infection_24h
cortical neurons	RPRD2	0.0144931	-0.0289323	0.0996372	post_infection_24h
cortical neurons	RPRM	0.0424399	-0.0280567	0.200702	post_infection_24h
cortical neurons	RPRML	9.10013e-57	0.329714	2.66042e-53	post_infection_24h
cortical neurons	RPS10	7.87646e-12	0.138474	7.87242e-10	post_infection_24h
cortical neurons	RPS10-NUDT3	0.296719	0.00153613	0.620665	post_infection_24h
cortical neurons	RPS11	1.41021e-21	0.178523	4.17492e-19	post_infection_24h
cortical neurons	RPS12	0.117099	0.0245038	0.371552	post_infection_24h
cortical neurons	RPS13	0.259818	0.0240916	0.578243	post_infection_24h
cortical neurons	RPS14	1.95325e-09	0.0819477	1.34361e-07	post_infection_24h
cortical neurons	RPS15	4.99265e-09	0.0877301	3.20792e-07	post_infection_24h
cortical neurons	RPS15A	6.6605e-05	0.0676829	0.00150508	post_infection_24h
cortical neurons	RPS16	0.0125682	0.0376142	0.0903609	post_infection_24h
cortical neurons	RPS17	8.06229e-08	0.0798274	3.92018e-06	post_infection_24h
cortical neurons	RPS18	1.6658e-08	0.0826069	9.50237e-07	post_infection_24h
cortical neurons	RPS19	9.50189e-05	0.0628181	0.00201478	post_infection_24h
cortical neurons	RPS19BP1	0.101156	-0.0395564	0.341316	post_infection_24h
cortical neurons	RPS2	1.57526e-18	0.134873	3.61198e-16	post_infection_24h
cortical neurons	RPS20	7.46306e-31	0.241401	4.59332e-28	post_infection_24h
cortical neurons	RPS21	3.43006e-21	0.16132	9.90398e-19	post_infection_24h
cortical neurons	RPS23	0.0329617	0.0391452	0.170948	post_infection_24h
cortical neurons	RPS24	0.403856	-0.0129587	0.725842	post_infection_24h
cortical neurons	RPS25	0.0679667	0.0344915	0.268832	post_infection_24h
cortical neurons	RPS26	8.01002e-25	0.182698	3.1223e-22	post_infection_24h
cortical neurons	RPS27	2.78645e-26	0.170067	1.25326e-23	post_infection_24h
cortical neurons	RPS27A	0.541672	-0.0137987	0.83826	post_infection_24h
cortical neurons	RPS27L	0.115103	-0.0439606	0.367762	post_infection_24h
cortical neurons	RPS28	1.58245e-27	0.163633	7.87452e-25	post_infection_24h
cortical neurons	RPS29	4.22822e-44	0.21991	5.49387e-41	post_infection_24h
cortical neurons	RPS3	0.0191148	0.0314876	0.119726	post_infection_24h
cortical neurons	RPS3A	0.517557	-0.0150411	0.817604	post_infection_24h
cortical neurons	RPS4X	0.0250147	0.0368505	0.142938	post_infection_24h
cortical neurons	RPS5	0.000262972	0.0569072	0.00464531	post_infection_24h
cortical neurons	RPS6	2.43902e-31	0.236134	1.67776e-28	post_infection_24h
cortical neurons	RPS6KA1	0.684578	-0.00110751	0.924945	post_infection_24h
cortical neurons	RPS6KA2	0.301329	-0.00662023	0.625526	post_infection_24h
cortical neurons	RPS6KA3	0.272904	-0.0186717	0.594074	post_infection_24h
cortical neurons	RPS6KA4	0.229245	-0.00508096	0.54097	post_infection_24h
cortical neurons	RPS6KA5	0.404194	0.0214175	0.725948	post_infection_24h
cortical neurons	RPS6KA6	0.977031	4.30419e-05	1	post_infection_24h
cortical neurons	RPS6KB1	0.173485	-0.0245953	0.463666	post_infection_24h
cortical neurons	RPS6KB2	0.214418	-0.0214536	0.520752	post_infection_24h
cortical neurons	RPS6KB2-AS1	0.334092	-0.00463327	0.659151	post_infection_24h
cortical neurons	RPS6KC1	0.0215875	-0.0235718	0.129983	post_infection_24h
cortical neurons	RPS6KL1	0.0771344	0.0386567	0.290129	post_infection_24h
cortical neurons	RPS7	0.0113259	0.0452186	0.0837998	post_infection_24h
cortical neurons	RPS8	8.0221e-09	0.0845636	4.96352e-07	post_infection_24h
cortical neurons	RPS9	2.75776e-13	0.122813	3.50535e-11	post_infection_24h
cortical neurons	RPSA	5.24486e-20	0.145443	1.33333e-17	post_infection_24h
cortical neurons	RPTOR	0.571588	0.00159578	0.86247	post_infection_24h
cortical neurons	RPUSD1	0.39836	-0.0100038	0.721062	post_infection_24h
cortical neurons	RPUSD2	0.592258	-0.00691666	0.8782	post_infection_24h
cortical neurons	RPUSD3	0.0108071	0.0168516	0.0812724	post_infection_24h
cortical neurons	RPUSD4	0.013262	0.00919607	0.0937076	post_infection_24h
cortical neurons	RRAD	0.440414	-0.00490951	0.755383	post_infection_24h
cortical neurons	RRAGA	0.916698	-0.00517342	0.99265	post_infection_24h
cortical neurons	RRAGB	0.469366	-0.0104276	0.779488	post_infection_24h
cortical neurons	RRAGC	0.335625	-0.0215658	0.660796	post_infection_24h
cortical neurons	RRAGD	0.00534597	0.0467642	0.0495371	post_infection_24h
cortical neurons	RRAS	0.0665644	-0.0061376	0.265485	post_infection_24h
cortical neurons	RRAS2	1.14086e-06	-0.0504046	4.29668e-05	post_infection_24h
cortical neurons	RRBP1	0.223953	0.00332814	0.534471	post_infection_24h
cortical neurons	RREB1	0.463335	0.00227212	0.77471	post_infection_24h
cortical neurons	RRH	0.45331	-0.00157227	0.766374	post_infection_24h
cortical neurons	RRM1	0.248786	0.00636133	0.566043	post_infection_24h
cortical neurons	RRM2	0.501481	-0.000974219	0.805427	post_infection_24h
cortical neurons	RRM2B	0.725165	-0.00924868	0.941813	post_infection_24h
cortical neurons	RRN3	0.225786	-0.0268301	0.536818	post_infection_24h
cortical neurons	RRNAD1	0.310659	-0.0128566	0.634947	post_infection_24h
cortical neurons	RRP1	0.00794066	0.0300506	0.0655795	post_infection_24h
cortical neurons	RRP12	0.131106	-0.00700259	0.396891	post_infection_24h
cortical neurons	RRP15	0.00493333	0.0547298	0.0466939	post_infection_24h
cortical neurons	RRP1B	0.0826106	0.0428865	0.303203	post_infection_24h
cortical neurons	RRP36	0.00838775	0.0192739	0.0680447	post_infection_24h
cortical neurons	RRP7A	0.000377496	0.0318061	0.00623949	post_infection_24h
cortical neurons	RRP8	0.0286445	0.0103283	0.155981	post_infection_24h
cortical neurons	RRP9	0.00203183	0.0157924	0.0237721	post_infection_24h
cortical neurons	RRS1	0.00692212	0.016636	0.0595033	post_infection_24h
cortical neurons	RRS1-AS1	0.418804	-0.000284536	0.737742	post_infection_24h
cortical neurons	RSAD1	0.257551	-0.0161173	0.57627	post_infection_24h
cortical neurons	RSAD2	0.996171	-6.49186e-05	1	post_infection_24h
cortical neurons	RSBN1	0.449499	0.0221792	0.764018	post_infection_24h
cortical neurons	RSBN1L	0.00362829	0.0361585	0.0370237	post_infection_24h
cortical neurons	RSF1	0.00514302	0.0635096	0.0481911	post_infection_24h
cortical neurons	RSL1D1	0.845766	0.000600809	0.973233	post_infection_24h
cortical neurons	RSL24D1	0.916942	-0.0021965	0.99265	post_infection_24h
cortical neurons	RSPH1	0.917898	-0.00156916	0.99265	post_infection_24h
cortical neurons	RSPH10B	1	0.000223986	1	post_infection_24h
cortical neurons	RSPH14	0.00800887	0.0156738	0.065978	post_infection_24h
cortical neurons	RSPH3	0.0258384	0.0108431	0.146039	post_infection_24h
cortical neurons	RSPH4A	0.425065	0.00347955	0.741897	post_infection_24h
cortical neurons	RSPH9	0.000762879	-0.0215681	0.0110205	post_infection_24h
cortical neurons	RSPO1	0.172975	-0.00183653	0.462915	post_infection_24h
cortical neurons	RSPO2	0.0285193	-0.00497643	0.155483	post_infection_24h
cortical neurons	RSPO3	0.900956	0.00264172	0.991882	post_infection_24h
cortical neurons	RSPO4	0.642981	0.00144422	0.913713	post_infection_24h
cortical neurons	RSPRY1	0.116414	0.00573216	0.370082	post_infection_24h
cortical neurons	RSRC1	0.0729443	0.0313696	0.280926	post_infection_24h
cortical neurons	RSRC2	0.00649979	0.0377213	0.056978	post_infection_24h
cortical neurons	RSRP1	2.19467e-05	-0.0879925	0.000583284	post_infection_24h
cortical neurons	RSU1	0.179914	-0.0207562	0.473056	post_infection_24h
cortical neurons	RTBDN	0.0917941	-0.0072983	0.3221	post_infection_24h
cortical neurons	RTCA	0.193898	0.0252751	0.493614	post_infection_24h
cortical neurons	RTCA-AS1	0.800968	0.000782265	0.972322	post_infection_24h
cortical neurons	RTCB	0.160719	-0.00197969	0.444607	post_infection_24h
cortical neurons	RTEL1	0.958739	0.000124329	1	post_infection_24h
cortical neurons	RTEL1-TNFRSF6B	0.676709	0.000545726	0.922044	post_infection_24h
cortical neurons	RTF1	0.272043	-0.0175508	0.592912	post_infection_24h
cortical neurons	RTF2	0.966111	-0.00553032	1	post_infection_24h
cortical neurons	RTKN	0.431262	0.00134143	0.747303	post_infection_24h
cortical neurons	RTKN2	0.0130838	0.00492007	0.0927846	post_infection_24h
cortical neurons	RTL10	0.0217708	-0.0282601	0.130491	post_infection_24h
cortical neurons	RTL5	0.0729063	-0.0202302	0.280926	post_infection_24h
cortical neurons	RTL6	0.858251	0.000587893	0.977967	post_infection_24h
cortical neurons	RTL8A	0.000132241	-0.0493248	0.00266626	post_infection_24h
cortical neurons	RTL8B	0.111882	0.00528862	0.362071	post_infection_24h
cortical neurons	RTL8C	0.070927	-0.0151614	0.276243	post_infection_24h
cortical neurons	RTL9	0.634184	-0.00139003	0.907952	post_infection_24h
cortical neurons	RTN1	0.897559	-0.00464145	0.990687	post_infection_24h
cortical neurons	RTN2	0.0841841	-0.00305053	0.306375	post_infection_24h
cortical neurons	RTN3	3.79062e-05	-0.0786787	0.000929297	post_infection_24h
cortical neurons	RTN4	0.85453	0.00753411	0.976424	post_infection_24h
cortical neurons	RTN4IP1	0.392608	0.00216018	0.71597	post_infection_24h
cortical neurons	RTN4R	0.867251	-0.00483307	0.982122	post_infection_24h
cortical neurons	RTN4RL1	0.0559493	0.00748753	0.238959	post_infection_24h
cortical neurons	RTN4RL2	6.92525e-06	0.056824	0.000217992	post_infection_24h
cortical neurons	RTP1	0.985525	-9.81354e-05	1	post_infection_24h
cortical neurons	RTP5	0.939108	-0.000835554	0.994289	post_infection_24h
cortical neurons	RTRAF	0.00671123	0.0348998	0.0582429	post_infection_24h
cortical neurons	RTTN	0.878884	0.00322738	0.985664	post_infection_24h
cortical neurons	RUBCN	0.0384458	-0.0191086	0.189007	post_infection_24h
cortical neurons	RUBCNL	0.229353	-0.00238846	0.54097	post_infection_24h
cortical neurons	RUFY1	0.0264002	0.00435701	0.147998	post_infection_24h
cortical neurons	RUFY2	0.0234799	-0.0292966	0.137253	post_infection_24h
cortical neurons	RUFY3	0.212422	-0.00810037	0.518757	post_infection_24h
cortical neurons	RUNDC1	0.100986	0.0196364	0.341113	post_infection_24h
cortical neurons	RUNDC3A	0.797176	0.00116548	0.971613	post_infection_24h
cortical neurons	RUNDC3A-AS1	0.172291	0.00423892	0.462357	post_infection_24h
cortical neurons	RUNDC3B	0.221729	-0.0193839	0.53117	post_infection_24h
cortical neurons	RUNX1	0.696903	-0.0010353	0.930254	post_infection_24h
cortical neurons	RUNX1T1	1.35162e-27	0.277564	6.8721e-25	post_infection_24h
cortical neurons	RUNX2	0.0813507	-0.00099747	0.300478	post_infection_24h
cortical neurons	RUSC1	0.0193062	-0.0513042	0.120569	post_infection_24h
cortical neurons	RUSC1-AS1	0.453979	0.00077482	0.766878	post_infection_24h
cortical neurons	RUSC2	0.00581664	-0.0132181	0.0526265	post_infection_24h
cortical neurons	RUVBL1	0.000174527	0.0553284	0.00332669	post_infection_24h
cortical neurons	RUVBL2	0.845954	0.0050333	0.973233	post_infection_24h
cortical neurons	RWDD1	0.005295	0.068102	0.0492403	post_infection_24h
cortical neurons	RWDD2A	0.535473	0.00471472	0.832935	post_infection_24h
cortical neurons	RWDD2B	0.201625	0.00514112	0.504522	post_infection_24h
cortical neurons	RWDD3	0.769053	-0.00224477	0.962417	post_infection_24h
cortical neurons	RWDD4	0.338968	-0.00636692	0.664135	post_infection_24h
cortical neurons	RXRA	0.0430298	0.0253087	0.20235	post_infection_24h
cortical neurons	RXRB	0.195598	-0.00691279	0.496003	post_infection_24h
cortical neurons	RXRG	0.196744	-0.00533624	0.497254	post_infection_24h
cortical neurons	RXYLT1	0.000164403	0.0269644	0.003183	post_infection_24h
cortical neurons	RYBP	0.000528678	0.0544983	0.00822123	post_infection_24h
cortical neurons	RYK	0.0346858	0.0177286	0.176547	post_infection_24h
cortical neurons	RYR1	0.446829	-0.00530733	0.761471	post_infection_24h
cortical neurons	RYR2	0.206268	-0.00174659	0.510413	post_infection_24h
cortical neurons	RYR3	0.19007	-0.00703672	0.487931	post_infection_24h
cortical neurons	S100A10	0.0501109	0.000424466	0.223279	post_infection_24h
cortical neurons	S100A13	0.15835	-0.00235772	0.440839	post_infection_24h
cortical neurons	S100A16	0.874165	0.000496577	0.984179	post_infection_24h
cortical neurons	S100A4	1	5.27803e-05	1	post_infection_24h
cortical neurons	S100A6	8.90259e-06	-0.0236447	0.000271819	post_infection_24h
cortical neurons	S100B	0.827014	-0.000240212	0.972374	post_infection_24h
cortical neurons	S100P	0.940299	0.000136136	0.994935	post_infection_24h
cortical neurons	S100PBP	0.794073	-0.00102988	0.970824	post_infection_24h
cortical neurons	S100Z	0.260397	-0.000402659	0.579132	post_infection_24h
cortical neurons	S1PR1	0.840869	0.00126562	0.972374	post_infection_24h
cortical neurons	S1PR2	0.0261853	0.00190195	0.147297	post_infection_24h
cortical neurons	S1PR3	0.423084	-0.000208846	0.74071	post_infection_24h
cortical neurons	S1PR5	0.245307	-0.000365805	0.561869	post_infection_24h
cortical neurons	SAA2	0.995384	3.26218e-05	1	post_infection_24h
cortical neurons	SAAL1	0.537993	-0.0123252	0.834776	post_infection_24h
cortical neurons	SAC3D1	0.436293	-0.00570522	0.751474	post_infection_24h
cortical neurons	SACM1L	0.640254	-0.00862319	0.911564	post_infection_24h
cortical neurons	SACS	0.214192	0.031616	0.520534	post_infection_24h
cortical neurons	SAE1	0.13431	-0.0105966	0.401934	post_infection_24h
cortical neurons	SAFB	0.0374194	-0.0173166	0.185416	post_infection_24h
cortical neurons	SAFB2	0.00579093	-0.0610366	0.0524751	post_infection_24h
cortical neurons	SAG	0.489128	0.000829519	0.794968	post_infection_24h
cortical neurons	SALL1	0.147777	0.00723413	0.423763	post_infection_24h
cortical neurons	SALL2	0.000635114	-0.0242491	0.0094914	post_infection_24h
cortical neurons	SALL3	0.766523	-0.000447132	0.961412	post_infection_24h
cortical neurons	SALL4	0.0940124	-0.00632001	0.326565	post_infection_24h
cortical neurons	SALRNA2	0.975495	-0.000169017	1	post_infection_24h
cortical neurons	SAMD1	3.46672e-05	0.0821095	0.000860718	post_infection_24h
cortical neurons	SAMD10	0.105704	-0.0101544	0.351215	post_infection_24h
cortical neurons	SAMD11	0.647449	0.0020811	0.915535	post_infection_24h
cortical neurons	SAMD12	0.12118	0.0167703	0.378795	post_infection_24h
cortical neurons	SAMD13	0.0730506	-0.00483674	0.281236	post_infection_24h
cortical neurons	SAMD14	0.739856	0.000783025	0.949546	post_infection_24h
cortical neurons	SAMD15	0.190018	0.00689175	0.487931	post_infection_24h
cortical neurons	SAMD3	0.0146909	-0.0128853	0.100407	post_infection_24h
cortical neurons	SAMD4A	0.159986	-0.0111874	0.443832	post_infection_24h
cortical neurons	SAMD4B	0.235688	-0.00253747	0.549468	post_infection_24h
cortical neurons	SAMD5	0.419792	-0.00463795	0.738425	post_infection_24h
cortical neurons	SAMD8	0.271514	0.0144929	0.592091	post_infection_24h
cortical neurons	SAMHD1	0.0649706	0.0142357	0.261672	post_infection_24h
cortical neurons	SAMM50	0.0244616	-0.00057636	0.140671	post_infection_24h
cortical neurons	SAMMSON	0.695298	0.000860964	0.929767	post_infection_24h
cortical neurons	SAMSN1	0.958401	-0.00015323	1	post_infection_24h
cortical neurons	SAP130	0.292434	0.00677568	0.616055	post_infection_24h
cortical neurons	SAP18	0.0393476	0.0461984	0.191362	post_infection_24h
cortical neurons	SAP25	0.0263009	-0.010738	0.147689	post_infection_24h
cortical neurons	SAP30	0.178319	-0.00366899	0.471034	post_infection_24h
cortical neurons	SAP30BP	0.730423	0.00394249	0.944902	post_infection_24h
cortical neurons	SAP30L	0.0046456	-0.0318577	0.0448417	post_infection_24h
cortical neurons	SAP30L-AS1	0.268375	0.000503242	0.589034	post_infection_24h
cortical neurons	SAPCD1-AS1	0.866577	0.000445139	0.981949	post_infection_24h
cortical neurons	SAPCD2	0.652491	-0.00437183	0.917425	post_infection_24h
cortical neurons	SAR1A	0.896816	0.00545355	0.990589	post_infection_24h
cortical neurons	SAR1B	0.0522744	0.040003	0.22869	post_infection_24h
cortical neurons	SARAF	1.00887e-08	-0.115884	6.16071e-07	post_infection_24h
cortical neurons	SARDH	0.996696	1.62408e-05	1	post_infection_24h
cortical neurons	SARM1	0.908503	-0.00368832	0.99265	post_infection_24h
cortical neurons	SARNP	0.221821	0.010771	0.531279	post_infection_24h
cortical neurons	SARS	0.187515	-0.030196	0.484221	post_infection_24h
cortical neurons	SARS2	0.393594	0.00299248	0.716885	post_infection_24h
cortical neurons	SART1	0.0846499	0.00485989	0.307233	post_infection_24h
cortical neurons	SART3	0.0991693	-0.000768447	0.337444	post_infection_24h
cortical neurons	SASH1	0.647458	0.00135569	0.915535	post_infection_24h
cortical neurons	SASS6	0.00491892	-0.016112	0.0465764	post_infection_24h
cortical neurons	SAT1	0.926604	-0.0002248	0.99265	post_infection_24h
cortical neurons	SAT2	0.167556	-0.031618	0.455191	post_infection_24h
cortical neurons	SATB1	0.0120447	-0.0196836	0.0873761	post_infection_24h
cortical neurons	SATB2	0.0676304	-0.00884782	0.267955	post_infection_24h
cortical neurons	SATB2-AS1	0.317984	-0.00155028	0.64284	post_infection_24h
cortical neurons	SATL1	0.827058	0.00377925	0.972374	post_infection_24h
cortical neurons	SAV1	0.598248	0.00962539	0.882654	post_infection_24h
cortical neurons	SAXO1	0.602235	0.000454465	0.886244	post_infection_24h
cortical neurons	SAXO2	1.66117e-05	-0.00765444	0.000461418	post_infection_24h
cortical neurons	SAYSD1	0.20888	0.00859265	0.514291	post_infection_24h
cortical neurons	SBDS	0.59124	0.0156798	0.877628	post_infection_24h
cortical neurons	SBF1	0.255691	-0.00755088	0.574181	post_infection_24h
cortical neurons	SBF2	0.00727751	-0.0552307	0.0614907	post_infection_24h
cortical neurons	SBF2-AS1	0.851429	-0.00215276	0.975325	post_infection_24h
cortical neurons	SBK1	0.15346	0.0325848	0.432894	post_infection_24h
cortical neurons	SBNO1	0.575141	0.023244	0.865195	post_infection_24h
cortical neurons	SBNO2	0.112731	0.00573056	0.363711	post_infection_24h
cortical neurons	SBSN	0.973107	-0.000249962	1	post_infection_24h
cortical neurons	SBSPON	0.402657	-0.00213393	0.725065	post_infection_24h
cortical neurons	SC5D	0.894337	0.000897124	0.990032	post_infection_24h
cortical neurons	SCAANT1	0.839381	-0.000218095	0.972374	post_infection_24h
cortical neurons	SCAF1	0.968097	-0.0037109	1	post_infection_24h
cortical neurons	SCAF11	0.000741373	0.0593341	0.0107965	post_infection_24h
cortical neurons	SCAF4	0.0566469	-0.00330325	0.240621	post_infection_24h
cortical neurons	SCAF8	0.264418	0.0102855	0.584188	post_infection_24h
cortical neurons	SCAI	0.313129	-0.0210782	0.637663	post_infection_24h
cortical neurons	SCAMP1	0.0389338	-0.0343151	0.190242	post_infection_24h
cortical neurons	SCAMP1-AS1	0.0476341	0.00846504	0.216408	post_infection_24h
cortical neurons	SCAMP2	0.0316309	0.009405	0.16648	post_infection_24h
cortical neurons	SCAMP3	0.0578338	-0.0053161	0.243627	post_infection_24h
cortical neurons	SCAMP4	0.180922	0.00270596	0.474639	post_infection_24h
cortical neurons	SCAMP5	0.0335862	-0.0169649	0.173059	post_infection_24h
cortical neurons	SCAND1	0.133061	0.0385721	0.400261	post_infection_24h
cortical neurons	SCAP	0.395567	0.00130325	0.718516	post_infection_24h
cortical neurons	SCAPER	0.0484131	-0.0444157	0.218714	post_infection_24h
cortical neurons	SCARA3	0.521109	0.00225775	0.82061	post_infection_24h
cortical neurons	SCARB1	5.65516e-08	0.0540313	2.88154e-06	post_infection_24h
cortical neurons	SCARB2	0.00231601	0.0764501	0.0263201	post_infection_24h
cortical neurons	SCARF1	0.689731	0.000871359	0.927133	post_infection_24h
cortical neurons	SCARF2	0.21004	0.00138624	0.51537	post_infection_24h
cortical neurons	SCARNA9	0.462677	0.00112819	0.774262	post_infection_24h
cortical neurons	SCART1	0.921283	-0.000534502	0.99265	post_infection_24h
cortical neurons	SCCPDH	0.0771271	0.00178048	0.290129	post_infection_24h
cortical neurons	SCD	0.0660099	-0.059953	0.264315	post_infection_24h
cortical neurons	SCD5	8.23877e-11	0.116521	7.1366e-09	post_infection_24h
cortical neurons	SCFD1	0.00838417	0.0173983	0.0680392	post_infection_24h
cortical neurons	SCFD2	0.281439	-0.00784094	0.603604	post_infection_24h
cortical neurons	SCG2	1.86713e-08	-0.177133	1.05992e-06	post_infection_24h
cortical neurons	SCG3	0.000253834	0.080727	0.00452145	post_infection_24h
cortical neurons	SCG5	3.78599e-13	-0.152914	4.68501e-11	post_infection_24h
cortical neurons	SCGB1A1	0.740954	-0.000650836	0.950443	post_infection_24h
cortical neurons	SCGB1B2P	0.93156	-0.000971313	0.99265	post_infection_24h
cortical neurons	SCGB2B2	0.486032	0.000807613	0.792368	post_infection_24h
cortical neurons	SCGB3A1	0.0425074	0.00132513	0.200882	post_infection_24h
cortical neurons	SCGN	1	6.9795e-05	1	post_infection_24h
cortical neurons	SCHIP1	0.820606	0.000101367	0.972374	post_infection_24h
cortical neurons	SCHLAP1	0.794068	0.000598581	0.970824	post_infection_24h
cortical neurons	SCIMP	0.720918	-0.00126749	0.939786	post_infection_24h
cortical neurons	SCIN	0.434163	0.000282936	0.750157	post_infection_24h
cortical neurons	SCLT1	0.585222	-0.00361151	0.872795	post_infection_24h
cortical neurons	SCLY	0.649794	0.000982996	0.916554	post_infection_24h
cortical neurons	SCMH1	0.646102	-0.00184053	0.915089	post_infection_24h
cortical neurons	SCML1	5.21179e-05	-0.0786449	0.00122383	post_infection_24h
cortical neurons	SCML2	0.0833066	0.00175646	0.304671	post_infection_24h
cortical neurons	SCML4	0.883278	0.000439915	0.986717	post_infection_24h
cortical neurons	SCN11A	0.890972	0.000408632	0.989152	post_infection_24h
cortical neurons	SCN1A	0.921309	-0.00224145	0.99265	post_infection_24h
cortical neurons	SCN1B	0.366332	-0.000675972	0.69173	post_infection_24h
cortical neurons	SCN2A	0.285017	-0.036012	0.607946	post_infection_24h
cortical neurons	SCN2B	0.763016	0.00121842	0.960233	post_infection_24h
cortical neurons	SCN3A	0.000259706	-0.0691997	0.0046085	post_infection_24h
cortical neurons	SCN3B	0.000925904	-0.0818745	0.0128793	post_infection_24h
cortical neurons	SCN4B	0.402656	-0.00217946	0.725065	post_infection_24h
cortical neurons	SCN5A	0.647294	-0.00289693	0.915535	post_infection_24h
cortical neurons	SCN7A	0.295385	0.00124801	0.619259	post_infection_24h
cortical neurons	SCN8A	0.574863	0.0133858	0.865195	post_infection_24h
cortical neurons	SCN9A	0.0544864	-0.0116722	0.235073	post_infection_24h
cortical neurons	SCNM1	0.00382357	-0.0492948	0.0384792	post_infection_24h
cortical neurons	SCNN1A	0.718481	-0.000317839	0.938836	post_infection_24h
cortical neurons	SCNN1D	0.105701	-0.0074908	0.351215	post_infection_24h
cortical neurons	SCO1	0.0866395	0.00254831	0.31148	post_infection_24h
cortical neurons	SCOC	0.213433	-0.0401829	0.519814	post_infection_24h
cortical neurons	SCOC-AS1	0.296807	0.00336161	0.620694	post_infection_24h
cortical neurons	SCP2	0.252662	-0.0118161	0.570427	post_infection_24h
cortical neurons	SCPEP1	0.065234	-0.0036711	0.262372	post_infection_24h
cortical neurons	SCRG1	0.556814	-0.00713452	0.850332	post_infection_24h
cortical neurons	SCRIB	0.330322	-0.0114168	0.655987	post_infection_24h
cortical neurons	SCRN1	0.0210026	0.0310817	0.127765	post_infection_24h
cortical neurons	SCRN2	0.545821	0.00516885	0.841728	post_infection_24h
cortical neurons	SCRN3	0.014047	0.0115727	0.0975933	post_infection_24h
cortical neurons	SCRT1	0.0301995	-0.0106253	0.161147	post_infection_24h
cortical neurons	SCRT2	0.000275204	0.0421517	0.00482132	post_infection_24h
cortical neurons	SCT	0.624763	-3.94812e-05	0.902627	post_infection_24h
cortical neurons	SCTR	0.823025	-6.58899e-05	0.972374	post_infection_24h
cortical neurons	SCUBE1	0.604121	0.0135706	0.887926	post_infection_24h
cortical neurons	SCUBE2	0.84479	-0.000146123	0.973018	post_infection_24h
cortical neurons	SCUBE3	0.114249	0.00400874	0.366739	post_infection_24h
cortical neurons	SCX	0.397435	-0.00384182	0.720391	post_infection_24h
cortical neurons	SCYL1	0.855096	-0.00608524	0.976424	post_infection_24h
cortical neurons	SCYL2	0.784717	-0.00572337	0.968415	post_infection_24h
cortical neurons	SCYL3	0.18319	-0.00843252	0.477802	post_infection_24h
cortical neurons	SDAD1	0.105019	-0.00389833	0.349781	post_infection_24h
cortical neurons	SDC1	0.133059	-0.00461305	0.400261	post_infection_24h
cortical neurons	SDC2	0.0182408	-0.00240431	0.116307	post_infection_24h
cortical neurons	SDC3	0.00286709	-0.0560245	0.0309932	post_infection_24h
cortical neurons	SDCBP	0.117504	0.017431	0.372131	post_infection_24h
cortical neurons	SDCBP2	0.0529351	-0.0036758	0.230634	post_infection_24h
cortical neurons	SDCBP2-AS1	0.583582	0.00192331	0.87185	post_infection_24h
cortical neurons	SDCCAG8	0.446641	-0.000210925	0.761303	post_infection_24h
cortical neurons	SDE2	0.13733	0.00519075	0.407339	post_infection_24h
cortical neurons	SDF2	0.171374	-0.0234029	0.461051	post_infection_24h
cortical neurons	SDF2L1	0.0013936	0.0280157	0.017948	post_infection_24h
cortical neurons	SDF4	0.48058	-0.0113952	0.788315	post_infection_24h
cortical neurons	SDHA	0.000597331	-0.0393337	0.00903646	post_infection_24h
cortical neurons	SDHAF1	0.116987	-0.0202439	0.371246	post_infection_24h
cortical neurons	SDHAF2	0.042276	0.0273446	0.200294	post_infection_24h
cortical neurons	SDHAF3	0.375986	-0.0173882	0.700282	post_infection_24h
cortical neurons	SDHAF4	0.332972	0.0135831	0.657954	post_infection_24h
cortical neurons	SDHB	0.0697111	0.0187294	0.273124	post_infection_24h
cortical neurons	SDHC	0.523043	-0.00299381	0.822825	post_infection_24h
cortical neurons	SDHD	0.041495	-0.00963809	0.197977	post_infection_24h
cortical neurons	SDK1	0.368465	0.0103725	0.693292	post_infection_24h
cortical neurons	SDK2	5.71365e-05	0.0320626	0.00132439	post_infection_24h
cortical neurons	SDR39U1	0.14537	-0.0260381	0.420522	post_infection_24h
cortical neurons	SDR42E2	0.0278224	-0.00805216	0.153144	post_infection_24h
cortical neurons	SDR9C7	0.655765	0.000781781	0.917935	post_infection_24h
cortical neurons	SDS	0.258338	0.00352307	0.577181	post_infection_24h
cortical neurons	SDSL	0.798255	-0.000122948	0.971672	post_infection_24h
cortical neurons	SEC11A	0.36923	0.0274742	0.694235	post_infection_24h
cortical neurons	SEC11C	3.62746e-07	0.107123	1.55954e-05	post_infection_24h
cortical neurons	SEC13	0.266047	-0.0251594	0.58618	post_infection_24h
cortical neurons	SEC14L1	0.665601	0.0171863	0.918685	post_infection_24h
cortical neurons	SEC14L2	0.480882	0.00344361	0.788512	post_infection_24h
cortical neurons	SEC14L4	0.831373	0.000340739	0.972374	post_infection_24h
cortical neurons	SEC14L5	0.440505	-0.000692661	0.755429	post_infection_24h
cortical neurons	SEC16A	0.0579358	-0.0235382	0.243837	post_infection_24h
cortical neurons	SEC16B	0.400093	-0.000196949	0.722912	post_infection_24h
cortical neurons	SEC22A	0.430079	0.00243191	0.746084	post_infection_24h
cortical neurons	SEC22B	0.0395107	-0.0109654	0.191668	post_infection_24h
cortical neurons	SEC22C	0.242644	0.013583	0.558394	post_infection_24h
cortical neurons	SEC23A	0.0203322	-0.0220277	0.125223	post_infection_24h
cortical neurons	SEC23A-AS1	0.91464	2.33428e-05	0.99265	post_infection_24h
cortical neurons	SEC23B	0.823931	-0.00764518	0.972374	post_infection_24h
cortical neurons	SEC23IP	0.00405718	-0.0426097	0.0402808	post_infection_24h
cortical neurons	SEC24A	0.357466	-0.00562036	0.681666	post_infection_24h
cortical neurons	SEC24B	0.153266	0.0128267	0.432503	post_infection_24h
cortical neurons	SEC24B-AS1	0.000731792	-0.0172993	0.010697	post_infection_24h
cortical neurons	SEC24C	0.325795	-0.0161561	0.651534	post_infection_24h
cortical neurons	SEC24D	0.595413	-0.00776253	0.880303	post_infection_24h
cortical neurons	SEC31A	0.203947	-0.00725084	0.507416	post_infection_24h
cortical neurons	SEC31B	0.132564	-0.00845029	0.399229	post_infection_24h
cortical neurons	SEC61A1	0.538845	0.00714429	0.835655	post_infection_24h
cortical neurons	SEC61A2	0.00155152	0.0205815	0.0193945	post_infection_24h
cortical neurons	SEC61B	8.9198e-06	0.0915443	0.00027199	post_infection_24h
cortical neurons	SEC61G	0.0030267	0.0655611	0.0323235	post_infection_24h
cortical neurons	SEC62	0.247296	0.03344	0.564324	post_infection_24h
cortical neurons	SEC62-AS1	0.380976	-0.00125301	0.705262	post_infection_24h
cortical neurons	SEC63	0.00699869	0.0635929	0.0599142	post_infection_24h
cortical neurons	SECISBP2	0.367367	0.000627308	0.692511	post_infection_24h
cortical neurons	SECISBP2L	0.00241586	-0.0649564	0.0270994	post_infection_24h
cortical neurons	SECTM1	0.652776	-0.000461398	0.917486	post_infection_24h
cortical neurons	SEH1L	7.27996e-05	0.0464592	0.00162932	post_infection_24h
cortical neurons	SEL1L	0.0967469	0.0385858	0.33241	post_infection_24h
cortical neurons	SEL1L2	0.894299	-0.000350919	0.990032	post_infection_24h
cortical neurons	SEL1L3	0.0426414	0.00960877	0.201149	post_infection_24h
cortical neurons	SELENOF	0.0410427	0.0343585	0.196421	post_infection_24h
cortical neurons	SELENOH	0.0628256	0.0332738	0.255987	post_infection_24h
cortical neurons	SELENOI	0.0278924	-0.0464444	0.153385	post_infection_24h
cortical neurons	SELENOK	0.229561	-0.0342819	0.541226	post_infection_24h
cortical neurons	SELENOM	0.793242	-0.0126269	0.970795	post_infection_24h
cortical neurons	SELENON	0.000277579	0.0330303	0.00485203	post_infection_24h
cortical neurons	SELENOO	0.115314	-0.00138949	0.368185	post_infection_24h
cortical neurons	SELENOP	0.228839	-0.000553704	0.540555	post_infection_24h
cortical neurons	SELENOS	0.106668	0.0275573	0.352816	post_infection_24h
cortical neurons	SELENOT	0.00010293	0.0607895	0.0021571	post_infection_24h
cortical neurons	SELENOV	0.138902	-0.00386475	0.409458	post_infection_24h
cortical neurons	SELENOW	1.28171e-15	0.15479	2.17223e-13	post_infection_24h
cortical neurons	SELPLG	0.983922	-0.000241236	1	post_infection_24h
cortical neurons	SEM1	0.00432288	0.0676897	0.0423736	post_infection_24h
cortical neurons	SEMA3A	0.0932565	0.0277663	0.324995	post_infection_24h
cortical neurons	SEMA3B	0.644669	-0.00508064	0.91428	post_infection_24h
cortical neurons	SEMA3C	1.26594e-05	0.0669125	0.000368715	post_infection_24h
cortical neurons	SEMA3D	0.341569	-0.00205814	0.667079	post_infection_24h
cortical neurons	SEMA3E	0.703407	-0.00182358	0.932831	post_infection_24h
cortical neurons	SEMA3F	0.563429	-0.00128612	0.855858	post_infection_24h
cortical neurons	SEMA3F-AS1	0.630601	0.0020521	0.905538	post_infection_24h
cortical neurons	SEMA4A	0.4304	-0.00431087	0.746473	post_infection_24h
cortical neurons	SEMA4B	0.203324	-0.00578972	0.506643	post_infection_24h
cortical neurons	SEMA4C	0.0832663	-0.00754195	0.304572	post_infection_24h
cortical neurons	SEMA4D	0.000254755	0.0612102	0.0045344	post_infection_24h
cortical neurons	SEMA4F	0.635478	-0.00494628	0.908803	post_infection_24h
cortical neurons	SEMA4G	0.00331677	0.027744	0.0345523	post_infection_24h
cortical neurons	SEMA5A	8.8263e-05	-0.0198644	0.00190433	post_infection_24h
cortical neurons	SEMA5B	0.340579	7.08916e-06	0.666342	post_infection_24h
cortical neurons	SEMA6A	3.60136e-12	0.119182	3.8815e-10	post_infection_24h
cortical neurons	SEMA6A-AS1	0.576978	0.00160476	0.8667	post_infection_24h
cortical neurons	SEMA6B	0.655283	3.34034e-05	0.917757	post_infection_24h
cortical neurons	SEMA6C	0.123748	0.00166867	0.38321	post_infection_24h
cortical neurons	SEMA6D	0.0655671	-0.0173328	0.263203	post_infection_24h
cortical neurons	SEMA7A	0.40456	0.00272565	0.726111	post_infection_24h
cortical neurons	SENP1	0.00183033	-0.0232469	0.0221229	post_infection_24h
cortical neurons	SENP2	0.186919	-0.013445	0.483109	post_infection_24h
cortical neurons	SENP3	0.0369747	0.00403721	0.18368	post_infection_24h
cortical neurons	SENP5	0.134958	-0.0296128	0.403142	post_infection_24h
cortical neurons	SENP6	0.306141	-0.0295238	0.631062	post_infection_24h
cortical neurons	SENP7	0.336132	-0.0138014	0.66132	post_infection_24h
cortical neurons	SENP8	0.756768	0.0019614	0.957911	post_infection_24h
cortical neurons	SEPHS1	0.000790033	0.0266522	0.0113427	post_infection_24h
cortical neurons	SEPHS2	0.556854	-0.00117747	0.850332	post_infection_24h
cortical neurons	SEPSECS	0.570444	5.86207e-05	0.861189	post_infection_24h
cortical neurons	SEPSECS-AS1	0.719145	0.00127364	0.938948	post_infection_24h
cortical neurons	SEPT1	0.0139684	-0.0210354	0.0972012	post_infection_24h
cortical neurons	SEPT10	0.00631616	-0.0310724	0.0557443	post_infection_24h
cortical neurons	SEPT11	0.939042	-0.00360482	0.994289	post_infection_24h
cortical neurons	SEPT12	0.891452	-5.04477e-05	0.989152	post_infection_24h
cortical neurons	SEPT2	0.0135005	-0.0355883	0.0947059	post_infection_24h
cortical neurons	SEPT3	3.87173e-05	0.0743215	0.000946207	post_infection_24h
cortical neurons	SEPT4	0.0002566	-0.0293312	0.00455684	post_infection_24h
cortical neurons	SEPT5	0.758886	-0.00128478	0.958749	post_infection_24h
cortical neurons	SEPT6	1.38656e-05	-0.0738006	0.000398878	post_infection_24h
cortical neurons	SEPT7	0.00553592	0.0408503	0.0507941	post_infection_24h
cortical neurons	SEPT7-AS1	0.0796445	0.00375142	0.296629	post_infection_24h
cortical neurons	SEPT8	0.467048	-0.00923835	0.777596	post_infection_24h
cortical neurons	SEPT9	0.285031	0.0165657	0.607946	post_infection_24h
cortical neurons	SERAC1	0.019913	0.0174515	0.12328	post_infection_24h
cortical neurons	SERBP1	1.594e-26	0.195737	7.4561e-24	post_infection_24h
cortical neurons	SERF1A	0.530993	0.00121477	0.829306	post_infection_24h
cortical neurons	SERF1B	0.0552755	-0.00407597	0.237469	post_infection_24h
cortical neurons	SERF2	4.79971e-07	0.105786	1.98683e-05	post_infection_24h
cortical neurons	SERGEF	1.08404e-11	0.118243	1.06527e-09	post_infection_24h
cortical neurons	SERHL2	0.194249	0.00410806	0.493923	post_infection_24h
cortical neurons	SERINC1	0.0298656	-0.0172516	0.159986	post_infection_24h
cortical neurons	SERINC2	0.000236391	0.0409793	0.00427588	post_infection_24h
cortical neurons	SERINC3	0.458018	0.00592122	0.770657	post_infection_24h
cortical neurons	SERINC4	0.873182	0.000492964	0.983765	post_infection_24h
cortical neurons	SERINC5	8.86613e-08	0.0527627	4.28432e-06	post_infection_24h
cortical neurons	SERP1	0.0963308	-0.0451324	0.331684	post_infection_24h
cortical neurons	SERP2	0.0139191	-0.0389601	0.0969159	post_infection_24h
cortical neurons	SERPINA10	0.143581	0.000761375	0.41776	post_infection_24h
cortical neurons	SERPINB1	0.942552	9.04755e-05	0.996042	post_infection_24h
cortical neurons	SERPINB6	0.116471	0.00264349	0.370113	post_infection_24h
cortical neurons	SERPINB8	0.0266748	-0.00447263	0.148824	post_infection_24h
cortical neurons	SERPINB9	0.854736	-0.000677679	0.976424	post_infection_24h
cortical neurons	SERPINC1	1	-2.44793e-06	1	post_infection_24h
cortical neurons	SERPINE1	0.639819	0.000939803	0.911324	post_infection_24h
cortical neurons	SERPINE2	0.163235	-0.0204157	0.448636	post_infection_24h
cortical neurons	SERPINE3	0.661662	-0.000612984	0.918685	post_infection_24h
cortical neurons	SERPINF1	0.865819	0.000242921	0.981855	post_infection_24h
cortical neurons	SERPINF2	0.752154	-0.000750686	0.955825	post_infection_24h
cortical neurons	SERPING1	0.959021	0.00159331	1	post_infection_24h
cortical neurons	SERPINH1	0.519015	0.00115441	0.818929	post_infection_24h
cortical neurons	SERPINI1	0.526262	0.00995422	0.825612	post_infection_24h
cortical neurons	SERPINI2	0.425956	-0.000260162	0.742898	post_infection_24h
cortical neurons	SERTAD1	0.0458279	-0.00264069	0.21074	post_infection_24h
cortical neurons	SERTAD2	0.319286	-0.0165351	0.644173	post_infection_24h
cortical neurons	SERTAD3	0.576474	0.00101349	0.866428	post_infection_24h
cortical neurons	SERTAD4	0.494291	0.00682517	0.800061	post_infection_24h
cortical neurons	SERTAD4-AS1	0.0957924	-0.00644832	0.330539	post_infection_24h
cortical neurons	SERTM1	0.0139281	-0.00982847	0.0969493	post_infection_24h
cortical neurons	SERTM2	0.704884	-0.00122287	0.933366	post_infection_24h
cortical neurons	SESN1	0.408758	-0.0150126	0.729931	post_infection_24h
cortical neurons	SESN2	0.0830964	-0.0172755	0.304284	post_infection_24h
cortical neurons	SESN3	3.14468e-06	-0.0899209	0.000106591	post_infection_24h
cortical neurons	SESTD1	0.570422	0.00914695	0.861189	post_infection_24h
cortical neurons	SET	1.70786e-43	0.204748	2.10229e-40	post_infection_24h
cortical neurons	SETBP1	7.62101e-34	0.237429	5.94134e-31	post_infection_24h
cortical neurons	SETD1A	0.0319347	-0.0048201	0.167389	post_infection_24h
cortical neurons	SETD1B	0.240137	0.00145812	0.554785	post_infection_24h
cortical neurons	SETD2	0.725129	0.00271357	0.941813	post_infection_24h
cortical neurons	SETD3	0.779923	0.0060749	0.966014	post_infection_24h
cortical neurons	SETD4	0.000413241	-0.0298944	0.00671638	post_infection_24h
cortical neurons	SETD5	0.568761	0.0215925	0.859424	post_infection_24h
cortical neurons	SETD6	0.215246	0.00640027	0.521676	post_infection_24h
cortical neurons	SETD7	7.61895e-17	0.118718	1.48493e-14	post_infection_24h
cortical neurons	SETD9	0.0406058	-0.00649096	0.195058	post_infection_24h
cortical neurons	SETDB1	0.00148908	-0.0433044	0.0188252	post_infection_24h
cortical neurons	SETDB2	0.198468	-0.0160859	0.499912	post_infection_24h
cortical neurons	SETMAR	0.0140367	0.0217499	0.0975933	post_infection_24h
cortical neurons	SETSIP	0.426396	0.000174376	0.743388	post_infection_24h
cortical neurons	SETX	0.0207565	-0.0407081	0.126816	post_infection_24h
cortical neurons	SEZ6	7.35262e-55	0.294201	1.9107e-51	post_infection_24h
cortical neurons	SEZ6L	9.52679e-37	0.246289	8.56971e-34	post_infection_24h
cortical neurons	SEZ6L2	1.81541e-05	0.098798	0.000498342	post_infection_24h
cortical neurons	SF1	0.00222217	-0.0700976	0.025514	post_infection_24h
cortical neurons	SF3A1	0.592134	0.0155969	0.878175	post_infection_24h
cortical neurons	SF3A2	2.86654e-05	-0.0899658	0.000729516	post_infection_24h
cortical neurons	SF3A3	0.500839	-0.0123161	0.805004	post_infection_24h
cortical neurons	SF3B1	0.421893	0.00668315	0.739512	post_infection_24h
cortical neurons	SF3B2	0.931224	-0.00118174	0.99265	post_infection_24h
cortical neurons	SF3B3	0.0105454	0.0345658	0.0799207	post_infection_24h
cortical neurons	SF3B4	0.501839	0.00466844	0.80567	post_infection_24h
cortical neurons	SF3B5	0.000719699	0.000817345	0.0105532	post_infection_24h
cortical neurons	SF3B6	0.000289487	0.0797203	0.00500409	post_infection_24h
cortical neurons	SFI1	0.0624974	-0.0176694	0.25539	post_infection_24h
cortical neurons	SFMBT1	0.306201	0.003763	0.631129	post_infection_24h
cortical neurons	SFMBT2	0.056384	-0.0194222	0.240176	post_infection_24h
cortical neurons	SFN	0.945154	-0.000111637	0.996406	post_infection_24h
cortical neurons	SFPQ	0.0397822	0.0496921	0.192436	post_infection_24h
cortical neurons	SFR1	0.218936	-0.0109618	0.527178	post_infection_24h
cortical neurons	SFRP1	0.412442	-0.0223689	0.732837	post_infection_24h
cortical neurons	SFRP2	0.913534	-0.00130125	0.99265	post_infection_24h
cortical neurons	SFRP4	0.803726	-0.000727601	0.972322	post_infection_24h
cortical neurons	SFRP5	0.723178	0.000950632	0.941171	post_infection_24h
cortical neurons	SFSWAP	0.418934	-0.00297773	0.737803	post_infection_24h
cortical neurons	SFT2D1	0.0145264	-0.0231605	0.0997487	post_infection_24h
cortical neurons	SFT2D2	0.0169313	0.024355	0.110907	post_infection_24h
cortical neurons	SFT2D3	0.0269939	0.00972302	0.150174	post_infection_24h
cortical neurons	SFTA3	0.805228	-7.64087e-05	0.972322	post_infection_24h
cortical neurons	SFTPA2	0.646335	0.00222806	0.915152	post_infection_24h
cortical neurons	SFTPB	0.515897	0.000170405	0.816471	post_infection_24h
cortical neurons	SFTPC	0.716295	-0.000593284	0.938024	post_infection_24h
cortical neurons	SFTPD	0.900116	-0.000507317	0.991378	post_infection_24h
cortical neurons	SFTPD-AS1	0.0358388	-0.00275157	0.179794	post_infection_24h
cortical neurons	SFXN1	0.272283	0.00765152	0.593158	post_infection_24h
cortical neurons	SFXN2	0.116093	0.00361104	0.369615	post_infection_24h
cortical neurons	SFXN3	0.000206451	0.0188413	0.00381357	post_infection_24h
cortical neurons	SFXN4	0.446742	-0.00381234	0.761378	post_infection_24h
cortical neurons	SFXN5	0.000748798	0.0315448	0.0108708	post_infection_24h
cortical neurons	SGCB	0.00134399	0.0418859	0.0173857	post_infection_24h
cortical neurons	SGCD	0.0881935	-0.00689273	0.314815	post_infection_24h
cortical neurons	SGCE	6.92597e-05	-0.0490095	0.00155605	post_infection_24h
cortical neurons	SGCG	0.0707248	0.00120382	0.275875	post_infection_24h
cortical neurons	SGCZ	0.100836	-0.00381965	0.341013	post_infection_24h
cortical neurons	SGF29	0.000926244	-0.00831586	0.0128793	post_infection_24h
cortical neurons	SGIP1	0.00390702	-0.0511876	0.0391505	post_infection_24h
cortical neurons	SGK1	0.00243807	-0.0229123	0.0272724	post_infection_24h
cortical neurons	SGK2	0.378848	-0.0029682	0.702439	post_infection_24h
cortical neurons	SGK3	0.516389	-0.00450637	0.816771	post_infection_24h
cortical neurons	SGK494	0.561849	0.010128	0.854835	post_infection_24h
cortical neurons	SGMS1	0.00218443	-0.0201269	0.0251652	post_infection_24h
cortical neurons	SGMS1-AS1	0.248848	-0.00452613	0.566043	post_infection_24h
cortical neurons	SGMS2	0.96217	-2.12984e-06	1	post_infection_24h
cortical neurons	SGO1	0.020111	0.00490729	0.124269	post_infection_24h
cortical neurons	SGO2	0.0399695	-0.00747758	0.193182	post_infection_24h
cortical neurons	SGPL1	0.531322	-0.00155242	0.829385	post_infection_24h
cortical neurons	SGPP1	0.0951968	-0.0139886	0.328872	post_infection_24h
cortical neurons	SGPP2	0.591622	0.00239515	0.877695	post_infection_24h
cortical neurons	SGSH	0.409372	-0.00166169	0.730145	post_infection_24h
cortical neurons	SGSM1	0.0840464	-0.0126598	0.306085	post_infection_24h
cortical neurons	SGSM2	0.0990474	0.017172	0.33743	post_infection_24h
cortical neurons	SGSM3	0.329447	-0.00908571	0.655307	post_infection_24h
cortical neurons	SGTA	9.9352e-08	-0.10014	4.74213e-06	post_infection_24h
cortical neurons	SGTB	0.146264	0.0317507	0.421587	post_infection_24h
cortical neurons	SH2B1	0.312515	-0.00253957	0.637012	post_infection_24h
cortical neurons	SH2B2	0.777908	-0.00322966	0.965756	post_infection_24h
cortical neurons	SH2B3	0.991439	-0.00016095	1	post_infection_24h
cortical neurons	SH2D2A	0.572362	-0.000667869	0.863138	post_infection_24h
cortical neurons	SH2D3A	0.576846	0.000838363	0.8667	post_infection_24h
cortical neurons	SH2D3C	0.716561	0.0121301	0.938087	post_infection_24h
cortical neurons	SH2D4A	0.00830438	0.00514617	0.0675793	post_infection_24h
cortical neurons	SH2D4B	0.57253	0.00265081	0.863196	post_infection_24h
cortical neurons	SH2D5	0.520785	-0.00554995	0.820222	post_infection_24h
cortical neurons	SH2D6	0.965093	0.000378351	1	post_infection_24h
cortical neurons	SH2D7	0.457308	0.00154414	0.770214	post_infection_24h
cortical neurons	SH3BGR	0.00671951	0.0217727	0.0582706	post_infection_24h
cortical neurons	SH3BGRL	0.0898738	-0.0361665	0.318168	post_infection_24h
cortical neurons	SH3BGRL2	0.0858295	0.0124912	0.309639	post_infection_24h
cortical neurons	SH3BGRL3	0.000584731	0.0771872	0.00888608	post_infection_24h
cortical neurons	SH3BP1	0.392405	-0.002905	0.715656	post_infection_24h
cortical neurons	SH3BP2	0.505895	0.0133224	0.809089	post_infection_24h
cortical neurons	SH3BP4	4.98114e-13	0.0730227	6.06765e-11	post_infection_24h
cortical neurons	SH3BP5	0.622299	0.0162934	0.901365	post_infection_24h
cortical neurons	SH3BP5-AS1	0.0432346	0.00981143	0.202965	post_infection_24h
cortical neurons	SH3BP5L	0.136424	0.00570258	0.405578	post_infection_24h
cortical neurons	SH3D19	0.829748	-0.000814472	0.972374	post_infection_24h
cortical neurons	SH3D21	0.0249913	0.00456449	0.142921	post_infection_24h
cortical neurons	SH3GL1	0.196319	0.0108755	0.496598	post_infection_24h
cortical neurons	SH3GL2	0.0873014	0.0295159	0.312729	post_infection_24h
cortical neurons	SH3GL3	0.0449538	-0.0267574	0.208153	post_infection_24h
cortical neurons	SH3GLB1	0.875735	-0.00789158	0.9848	post_infection_24h
cortical neurons	SH3GLB2	0.594108	-0.0120936	0.87967	post_infection_24h
cortical neurons	SH3KBP1	0.522496	0.0194042	0.822156	post_infection_24h
cortical neurons	SH3PXD2A	0.790369	0.00656166	0.969789	post_infection_24h
cortical neurons	SH3PXD2A-AS1	0.648801	-0.000516261	0.915998	post_infection_24h
cortical neurons	SH3PXD2B	0.483945	0.00979968	0.790841	post_infection_24h
cortical neurons	SH3RF1	5.12298e-05	-0.0455467	0.00120783	post_infection_24h
cortical neurons	SH3RF3	0.00186124	-0.0333466	0.0223348	post_infection_24h
cortical neurons	SH3RF3-AS1	0.144032	-0.00116511	0.418305	post_infection_24h
cortical neurons	SH3TC2	0.510049	0.000746329	0.811812	post_infection_24h
cortical neurons	SH3YL1	0.603851	0.00077124	0.887728	post_infection_24h
cortical neurons	SHANK1	0.370705	0.0103338	0.695844	post_infection_24h
cortical neurons	SHANK2	0.00581111	0.0308558	0.0526172	post_infection_24h
cortical neurons	SHANK2-AS1	6.80336e-07	-0.00454211	2.73397e-05	post_infection_24h
cortical neurons	SHANK2-AS3	0.103073	-0.000571093	0.345717	post_infection_24h
cortical neurons	SHANK3	0.452264	-0.00920836	0.765852	post_infection_24h
cortical neurons	SHARPIN	0.045807	-0.0125105	0.210727	post_infection_24h
cortical neurons	SHB	1.1477e-08	0.0921046	6.95399e-07	post_infection_24h
cortical neurons	SHBG	0.838244	0.000341378	0.972374	post_infection_24h
cortical neurons	SHC1	0.912449	0.00146999	0.99265	post_infection_24h
cortical neurons	SHC2	0.0302177	-0.023993	0.161191	post_infection_24h
cortical neurons	SHC3	1.8227e-09	-0.081172	1.26873e-07	post_infection_24h
cortical neurons	SHC4	0.183764	-0.00734554	0.47846	post_infection_24h
cortical neurons	SHCBP1	0.115059	0.00222541	0.367673	post_infection_24h
cortical neurons	SHD	0.32849	-0.0101208	0.654731	post_infection_24h
cortical neurons	SHE	0.870042	-0.00083515	0.98305	post_infection_24h
cortical neurons	SHF	5.56346e-06	0.0533769	0.000178734	post_infection_24h
cortical neurons	SHH	0.227748	0.00887663	0.539088	post_infection_24h
cortical neurons	SHISA2	1.9151e-11	0.0780155	1.81337e-09	post_infection_24h
cortical neurons	SHISA4	0.00257474	-0.0281004	0.028468	post_infection_24h
cortical neurons	SHISA5	0.842981	0.000749859	0.972954	post_infection_24h
cortical neurons	SHISA7	0.65496	0.000883445	0.917757	post_infection_24h
cortical neurons	SHISA8	0.0884285	-0.0125578	0.315029	post_infection_24h
cortical neurons	SHISA9	2.12366e-05	-0.0274391	0.000569588	post_infection_24h
cortical neurons	SHISAL1	0.41404	0.00972476	0.734271	post_infection_24h
cortical neurons	SHISAL2A	0.158152	-0.00442623	0.44034	post_infection_24h
cortical neurons	SHISAL2B	0.311003	-0.000470561	0.635199	post_infection_24h
cortical neurons	SHKBP1	0.572549	0.000760801	0.863196	post_infection_24h
cortical neurons	SHLD1	0.285479	0.0109702	0.608388	post_infection_24h
cortical neurons	SHLD2	0.566458	0.000877797	0.857941	post_infection_24h
cortical neurons	SHLD3	0.0497597	0.00521229	0.22235	post_infection_24h
cortical neurons	SHMT1	0.747024	-0.00133023	0.953382	post_infection_24h
cortical neurons	SHMT2	0.844286	0.00305577	0.973018	post_infection_24h
cortical neurons	SHOC2	0.006162	0.0299991	0.0547555	post_infection_24h
cortical neurons	SHOX	1	1.04602e-05	1	post_infection_24h
cortical neurons	SHOX2	0.752465	0.00177897	0.955825	post_infection_24h
cortical neurons	SHPK	0.0354276	0.00706294	0.178463	post_infection_24h
cortical neurons	SHPRH	0.138881	-0.0256589	0.409448	post_infection_24h
cortical neurons	SHQ1	0.201717	0.00140464	0.504574	post_infection_24h
cortical neurons	SHROOM1	0.0532904	-0.0048127	0.231571	post_infection_24h
cortical neurons	SHROOM2	0.153734	-0.0107908	0.433116	post_infection_24h
cortical neurons	SHROOM3	0.00303265	-0.00918116	0.0323723	post_infection_24h
cortical neurons	SHROOM4	0.406003	-0.00102044	0.726973	post_infection_24h
cortical neurons	SHTN1	0.033496	-0.0430028	0.172899	post_infection_24h
cortical neurons	SIAE	0.870334	0.00220137	0.983103	post_infection_24h
cortical neurons	SIAH1	0.229966	0.0306944	0.541963	post_infection_24h
cortical neurons	SIAH2	0.00568574	-0.0507418	0.0518838	post_infection_24h
cortical neurons	SIAH2-AS1	0.980594	0.000178307	1	post_infection_24h
cortical neurons	SIAH3	0.296399	0.0172589	0.620439	post_infection_24h
cortical neurons	SIDT1	0.947735	0.000497929	0.997134	post_infection_24h
cortical neurons	SIDT1-AS1	0.818959	-0.000517088	0.972374	post_infection_24h
cortical neurons	SIDT2	0.171782	0.0088971	0.461563	post_infection_24h
cortical neurons	SIGIRR	0.0304132	0.0126152	0.161954	post_infection_24h
cortical neurons	SIGLEC1	0.53692	2.57683e-05	0.833776	post_infection_24h
cortical neurons	SIGLEC10	0.705676	-0.000614509	0.933484	post_infection_24h
cortical neurons	SIGLEC15	0.0792799	-0.00105984	0.295537	post_infection_24h
cortical neurons	SIGMAR1	0.0189878	0.0304534	0.119218	post_infection_24h
cortical neurons	SIK1	0.169792	0.00356572	0.458503	post_infection_24h
cortical neurons	SIK1B	0.836937	0.000732708	0.972374	post_infection_24h
cortical neurons	SIK2	0.071536	-0.0103101	0.277881	post_infection_24h
cortical neurons	SIK3	0.101368	0.00208926	0.341889	post_infection_24h
cortical neurons	SIKE1	0.0262884	-0.0498657	0.147655	post_infection_24h
cortical neurons	SIL1	0.57629	-0.00677696	0.866324	post_infection_24h
cortical neurons	SIM2	0.98048	0.000190359	1	post_infection_24h
cortical neurons	SIMC1	0.614608	0.00930642	0.89527	post_infection_24h
cortical neurons	SIN3A	0.0850335	0.00125712	0.307773	post_infection_24h
cortical neurons	SIN3B	0.0888294	-0.0336868	0.315928	post_infection_24h
cortical neurons	SINHCAF	0.00910252	0.0232044	0.072108	post_infection_24h
cortical neurons	SIPA1	0.257988	-0.00918518	0.576957	post_infection_24h
cortical neurons	SIPA1L1	0.00162835	-0.0520802	0.0202037	post_infection_24h
cortical neurons	SIPA1L2	0.168177	-0.0247645	0.456111	post_infection_24h
cortical neurons	SIPA1L3	0.645215	-0.00153817	0.914832	post_infection_24h
cortical neurons	SIRPA	0.0352375	-0.017302	0.177922	post_infection_24h
cortical neurons	SIRPB1	0.167904	0.00158634	0.455561	post_infection_24h
cortical neurons	SIRT1	0.0385644	-0.0116702	0.189378	post_infection_24h
cortical neurons	SIRT2	0.319984	0.0223519	0.644884	post_infection_24h
cortical neurons	SIRT3	0.417564	-0.00997563	0.736555	post_infection_24h
cortical neurons	SIRT4	0.011354	0.011405	0.0839278	post_infection_24h
cortical neurons	SIRT5	0.206141	-0.00511059	0.51029	post_infection_24h
cortical neurons	SIRT6	0.00970238	-0.0159887	0.075539	post_infection_24h
cortical neurons	SIRT7	0.0470257	-0.0139255	0.214435	post_infection_24h
cortical neurons	SIVA1	0.673263	-0.00325995	0.920271	post_infection_24h
cortical neurons	SIX3	0.000159551	-0.0233062	0.00310447	post_infection_24h
cortical neurons	SIX3-AS1	0.764192	-0.000848487	0.960652	post_infection_24h
cortical neurons	SIX4	0.0217531	-0.00743974	0.130491	post_infection_24h
cortical neurons	SIX5	0.537675	0.00266727	0.834393	post_infection_24h
cortical neurons	SKA1	0.981755	0.000277139	1	post_infection_24h
cortical neurons	SKA2	0.00189683	0.0465338	0.0226253	post_infection_24h
cortical neurons	SKA3	0.435701	0.0033969	0.751056	post_infection_24h
cortical neurons	SKAP1	0.32817	0.0012159	0.65443	post_infection_24h
cortical neurons	SKAP2	0.90576	-0.00342944	0.99265	post_infection_24h
cortical neurons	SKI	0.02266	0.0333043	0.13434	post_infection_24h
cortical neurons	SKIDA1	0.097485	0.00522054	0.334161	post_infection_24h
cortical neurons	SKIL	4.29381e-14	0.148117	6.23749e-12	post_infection_24h
cortical neurons	SKIV2L	0.100927	-0.0193135	0.341078	post_infection_24h
cortical neurons	SKOR1	0.858505	0.00136079	0.978114	post_infection_24h
cortical neurons	SKP1	0.337209	0.0195084	0.662578	post_infection_24h
cortical neurons	SKP2	0.159722	0.0123422	0.443444	post_infection_24h
cortical neurons	SLA	1.80774e-05	0.106282	0.000496821	post_infection_24h
cortical neurons	SLA2	0.77278	-0.000878679	0.963606	post_infection_24h
cortical neurons	SLAIN1	0.107517	-0.0283149	0.354121	post_infection_24h
cortical neurons	SLAIN2	0.144207	0.0182945	0.418504	post_infection_24h
cortical neurons	SLBP	0.0308679	0.0345446	0.16363	post_infection_24h
cortical neurons	SLC10A1	0.944502	0.00025176	0.996302	post_infection_24h
cortical neurons	SLC10A3	0.462078	-0.00447676	0.773647	post_infection_24h
cortical neurons	SLC10A4	0.0131778	-0.0033146	0.0932532	post_infection_24h
cortical neurons	SLC10A5	0.246969	-0.00446697	0.564073	post_infection_24h
cortical neurons	SLC10A7	0.471576	-0.00641148	0.781307	post_infection_24h
cortical neurons	SLC11A1	0.37706	-0.0049367	0.700952	post_infection_24h
cortical neurons	SLC11A2	0.985367	-0.00146884	1	post_infection_24h
cortical neurons	SLC12A1	0.460439	-0.00105505	0.772492	post_infection_24h
cortical neurons	SLC12A2	0.228174	4.36674e-06	0.539629	post_infection_24h
cortical neurons	SLC12A4	0.731081	-0.000653791	0.945124	post_infection_24h
cortical neurons	SLC12A5	0.212731	-0.0300323	0.519185	post_infection_24h
cortical neurons	SLC12A5-AS1	0.894127	0.000771685	0.990032	post_infection_24h
cortical neurons	SLC12A6	0.141614	-0.0181873	0.414649	post_infection_24h
cortical neurons	SLC12A7	0.895682	0.00103076	0.990319	post_infection_24h
cortical neurons	SLC12A8	0.778838	0.00166698	0.965936	post_infection_24h
cortical neurons	SLC12A9	0.333202	0.00304318	0.65813	post_infection_24h
cortical neurons	SLC13A3	0.0501955	0.0123235	0.223486	post_infection_24h
cortical neurons	SLC13A4	0.281474	0.00292541	0.603623	post_infection_24h
cortical neurons	SLC13A5	0.181811	0.000554591	0.476117	post_infection_24h
cortical neurons	SLC14A1	0.779165	-0.000374383	0.965936	post_infection_24h
cortical neurons	SLC14A2	0.670189	-0.00111311	0.919496	post_infection_24h
cortical neurons	SLC15A2	0.934399	0.000402454	0.99272	post_infection_24h
cortical neurons	SLC15A3	0.163348	-0.0025083	0.448678	post_infection_24h
cortical neurons	SLC15A4	0.661513	-0.000607456	0.918685	post_infection_24h
cortical neurons	SLC16A1	4.66443e-05	0.0681179	0.00110978	post_infection_24h
cortical neurons	SLC16A1-AS1	8.05216e-05	0.0445453	0.00177163	post_infection_24h
cortical neurons	SLC16A10	0.802003	0.00465449	0.972322	post_infection_24h
cortical neurons	SLC16A11	0.554697	-0.000980017	0.848868	post_infection_24h
cortical neurons	SLC16A13	0.234755	-0.0058457	0.54861	post_infection_24h
cortical neurons	SLC16A14	0.133602	-0.0230657	0.400868	post_infection_24h
cortical neurons	SLC16A2	3.89004e-07	0.0800817	1.65419e-05	post_infection_24h
cortical neurons	SLC16A3	0.235882	0.00531979	0.549647	post_infection_24h
cortical neurons	SLC16A4	0.320783	0.00135166	0.645941	post_infection_24h
cortical neurons	SLC16A6	0.415845	0.00539682	0.73527	post_infection_24h
cortical neurons	SLC16A7	3.17365e-06	-0.0515598	0.000107233	post_infection_24h
cortical neurons	SLC16A8	0.952245	0.000141625	0.997988	post_infection_24h
cortical neurons	SLC16A9	0.0593721	-0.020274	0.247477	post_infection_24h
cortical neurons	SLC17A5	0.0544024	-0.0115792	0.23484	post_infection_24h
cortical neurons	SLC17A6	1.74056e-06	-0.0470886	6.26279e-05	post_infection_24h
cortical neurons	SLC17A7	3.35001e-19	0.204592	8.07731e-17	post_infection_24h
cortical neurons	SLC17A8	0.0843369	-0.00301313	0.306665	post_infection_24h
cortical neurons	SLC17A9	0.462865	0.00123034	0.774355	post_infection_24h
cortical neurons	SLC18A1	0.12902	-0.00064236	0.393405	post_infection_24h
cortical neurons	SLC18A2	0.218113	0.00297616	0.526056	post_infection_24h
cortical neurons	SLC18A3	0.806448	-0.000746118	0.972374	post_infection_24h
cortical neurons	SLC18B1	0.259414	-0.0125605	0.577974	post_infection_24h
cortical neurons	SLC19A1	0.425792	0.000679207	0.742667	post_infection_24h
cortical neurons	SLC19A2	0.206036	-0.000556347	0.510139	post_infection_24h
cortical neurons	SLC19A3	0.588854	0.0022847	0.875662	post_infection_24h
cortical neurons	SLC1A1	0.259032	0.00421384	0.577666	post_infection_24h
cortical neurons	SLC1A2	0.854329	0.0105969	0.976424	post_infection_24h
cortical neurons	SLC1A3	0.062759	0.00603832	0.255849	post_infection_24h
cortical neurons	SLC1A4	0.0529619	-0.0215937	0.230708	post_infection_24h
cortical neurons	SLC1A5	0.852528	-0.000517739	0.975772	post_infection_24h
cortical neurons	SLC1A6	0.276355	-0.0132568	0.597894	post_infection_24h
cortical neurons	SLC20A1	0.15042	0.013524	0.427879	post_infection_24h
cortical neurons	SLC20A2	0.0434182	0.0111199	0.203541	post_infection_24h
cortical neurons	SLC22A1	0.225002	0.000581763	0.535769	post_infection_24h
cortical neurons	SLC22A11	0.813081	-8.75087e-05	0.972374	post_infection_24h
cortical neurons	SLC22A14	0.836153	-0.000648156	0.972374	post_infection_24h
cortical neurons	SLC22A15	0.210995	-0.00422078	0.516945	post_infection_24h
cortical neurons	SLC22A17	0.0400121	-0.0136569	0.193228	post_infection_24h
cortical neurons	SLC22A18	0.319986	-0.00357743	0.644884	post_infection_24h
cortical neurons	SLC22A18AS	1	7.61534e-06	1	post_infection_24h
cortical neurons	SLC22A23	0.0246157	0.0225343	0.141279	post_infection_24h
cortical neurons	SLC22A31	0.297304	-0.00134928	0.621149	post_infection_24h
cortical neurons	SLC22A4	0.76005	0.00101521	0.959323	post_infection_24h
cortical neurons	SLC22A5	0.994	0.000498608	1	post_infection_24h
cortical neurons	SLC22A7	0.653556	0.00114325	0.917757	post_infection_24h
cortical neurons	SLC23A1	0.959021	-0.000258445	1	post_infection_24h
cortical neurons	SLC23A2	0.150352	-0.0109156	0.427753	post_infection_24h
cortical neurons	SLC23A3	0.998062	0.000125762	1	post_infection_24h
cortical neurons	SLC24A1	0.647694	-0.00141344	0.915535	post_infection_24h
cortical neurons	SLC24A2	1.61458e-14	0.106261	2.47997e-12	post_infection_24h
cortical neurons	SLC24A3	0.439755	-0.00333496	0.754751	post_infection_24h
cortical neurons	SLC24A4	0.774158	-0.00251757	0.964088	post_infection_24h
cortical neurons	SLC24A5	0.562967	0.00294249	0.855645	post_infection_24h
cortical neurons	SLC25A1	0.0548207	0.0277216	0.236166	post_infection_24h
cortical neurons	SLC25A10	0.761417	0.000596248	0.959676	post_infection_24h
cortical neurons	SLC25A11	4.85851e-06	0.0561543	0.00015826	post_infection_24h
cortical neurons	SLC25A12	0.0566868	-0.0308007	0.240746	post_infection_24h
cortical neurons	SLC25A13	0.505066	-0.00258755	0.808797	post_infection_24h
cortical neurons	SLC25A14	0.663805	-0.00755662	0.918685	post_infection_24h
cortical neurons	SLC25A15	0.794702	-0.00204952	0.970827	post_infection_24h
cortical neurons	SLC25A16	0.107374	-0.00470712	0.353825	post_infection_24h
cortical neurons	SLC25A17	0.214497	-0.00703051	0.520868	post_infection_24h
cortical neurons	SLC25A18	0.626505	0.00182112	0.903372	post_infection_24h
cortical neurons	SLC25A19	0.0919269	0.00306433	0.322286	post_infection_24h
cortical neurons	SLC25A20	0.961679	0.000580885	1	post_infection_24h
cortical neurons	SLC25A21	0.314745	-0.00233538	0.639888	post_infection_24h
cortical neurons	SLC25A21-AS1	0.000252696	-0.0130698	0.00450805	post_infection_24h
cortical neurons	SLC25A22	0.743615	-0.0086241	0.952223	post_infection_24h
cortical neurons	SLC25A23	0.622761	0.0100267	0.901699	post_infection_24h
cortical neurons	SLC25A24	1.41902e-05	-0.0154786	0.000406717	post_infection_24h
cortical neurons	SLC25A25	0.692511	0.00859483	0.928271	post_infection_24h
cortical neurons	SLC25A25-AS1	0.24899	0.0123098	0.566202	post_infection_24h
cortical neurons	SLC25A26	0.461912	0.00200433	0.773571	post_infection_24h
cortical neurons	SLC25A27	0.232274	-0.0153485	0.545315	post_infection_24h
cortical neurons	SLC25A28	0.0313791	-0.0154291	0.165515	post_infection_24h
cortical neurons	SLC25A29	0.392143	-0.0251838	0.7154	post_infection_24h
cortical neurons	SLC25A3	2.40104e-05	-0.0829014	0.000629547	post_infection_24h
cortical neurons	SLC25A30	0.609579	0.00209769	0.891609	post_infection_24h
cortical neurons	SLC25A30-AS1	0.783181	-0.00073848	0.96784	post_infection_24h
cortical neurons	SLC25A32	0.539478	-0.00706255	0.836138	post_infection_24h
cortical neurons	SLC25A33	1.74866e-13	0.1318	2.29762e-11	post_infection_24h
cortical neurons	SLC25A34	0.80284	0.000679382	0.972322	post_infection_24h
cortical neurons	SLC25A35	0.430209	-0.00303154	0.746254	post_infection_24h
cortical neurons	SLC25A36	0.00623406	-0.0595393	0.0552281	post_infection_24h
cortical neurons	SLC25A37	0.0286664	0.0358282	0.156028	post_infection_24h
cortical neurons	SLC25A38	0.0769824	0.00342555	0.289743	post_infection_24h
cortical neurons	SLC25A39	0.0378893	0.0208001	0.18719	post_infection_24h
cortical neurons	SLC25A4	0.000435751	0.0705293	0.00702852	post_infection_24h
cortical neurons	SLC25A40	0.451003	-0.00790935	0.76518	post_infection_24h
cortical neurons	SLC25A41	0.41419	-0.00220009	0.734397	post_infection_24h
cortical neurons	SLC25A42	2.90554e-06	-0.0395328	9.89151e-05	post_infection_24h
cortical neurons	SLC25A43	0.160887	0.00160545	0.444792	post_infection_24h
cortical neurons	SLC25A44	0.0249715	0.0232188	0.142866	post_infection_24h
cortical neurons	SLC25A45	0.833246	-5.17565e-05	0.972374	post_infection_24h
cortical neurons	SLC25A46	0.000610128	-0.0512413	0.00918846	post_infection_24h
cortical neurons	SLC25A5	3.5375e-07	0.0985941	1.5293e-05	post_infection_24h
cortical neurons	SLC25A51	0.00928793	0.0181006	0.0731775	post_infection_24h
cortical neurons	SLC25A52	0.948978	7.00719e-06	0.997536	post_infection_24h
cortical neurons	SLC25A53	0.213669	-0.00952676	0.519934	post_infection_24h
cortical neurons	SLC25A6	0.027288	0.0537344	0.151436	post_infection_24h
cortical neurons	SLC26A1	0.0449279	0.00619293	0.208088	post_infection_24h
cortical neurons	SLC26A10	0.894845	0.0006475	0.990032	post_infection_24h
cortical neurons	SLC26A11	0.706092	0.00464068	0.933582	post_infection_24h
cortical neurons	SLC26A2	0.027368	-0.0218091	0.151518	post_infection_24h
cortical neurons	SLC26A4	0.381793	-0.00485268	0.705824	post_infection_24h
cortical neurons	SLC26A4-AS1	0.419638	-0.00719475	0.738209	post_infection_24h
cortical neurons	SLC26A5	0.332265	0.00204897	0.657422	post_infection_24h
cortical neurons	SLC26A6	0.274584	-0.00837798	0.596006	post_infection_24h
cortical neurons	SLC26A7	0.732632	-0.000397506	0.945807	post_infection_24h
cortical neurons	SLC26A8	0.974386	-0.000249801	1	post_infection_24h
cortical neurons	SLC27A1	0.0399949	-0.00619971	0.193212	post_infection_24h
cortical neurons	SLC27A2	0.968363	6.17702e-05	1	post_infection_24h
cortical neurons	SLC27A3	0.00197563	-0.0207573	0.0232894	post_infection_24h
cortical neurons	SLC27A4	0.43549	0.0033684	0.750958	post_infection_24h
cortical neurons	SLC27A5	0.401048	0.0126207	0.723804	post_infection_24h
cortical neurons	SLC28A2	0.782277	0.00048296	0.967371	post_infection_24h
cortical neurons	SLC29A1	0.732896	-0.00278086	0.945885	post_infection_24h
cortical neurons	SLC29A2	0.479544	-0.00512801	0.787501	post_infection_24h
cortical neurons	SLC29A3	0.0336313	-0.00697856	0.17314	post_infection_24h
cortical neurons	SLC29A4	4.73159e-07	0.0715621	1.96908e-05	post_infection_24h
cortical neurons	SLC2A1	0.825515	0.00262819	0.972374	post_infection_24h
cortical neurons	SLC2A1-AS1	0.985744	0.000354715	1	post_infection_24h
cortical neurons	SLC2A10	0.269444	0.000396523	0.590018	post_infection_24h
cortical neurons	SLC2A11	0.238791	-0.00747807	0.553174	post_infection_24h
cortical neurons	SLC2A12	0.726105	-0.00124735	0.94251	post_infection_24h
cortical neurons	SLC2A13	0.240743	-0.0119778	0.555604	post_infection_24h
cortical neurons	SLC2A3	0.0335046	-0.0388615	0.172905	post_infection_24h
cortical neurons	SLC2A4RG	0.0115446	-0.0375616	0.0848271	post_infection_24h
cortical neurons	SLC2A6	0.00067607	0.00974197	0.0100329	post_infection_24h
cortical neurons	SLC2A8	0.0779368	0.00369969	0.292348	post_infection_24h
cortical neurons	SLC2A9	0.345528	-0.000914683	0.670636	post_infection_24h
cortical neurons	SLC30A1	0.83179	0.00285495	0.972374	post_infection_24h
cortical neurons	SLC30A10	0.0238982	-0.0112925	0.138624	post_infection_24h
cortical neurons	SLC30A2	0.563209	0.00175404	0.855839	post_infection_24h
cortical neurons	SLC30A3	0.00228145	-0.00837617	0.0259779	post_infection_24h
cortical neurons	SLC30A4	0.32205	-0.0014946	0.647533	post_infection_24h
cortical neurons	SLC30A5	0.0821866	-0.0126906	0.302272	post_infection_24h
cortical neurons	SLC30A6	0.328921	0.00431988	0.654731	post_infection_24h
cortical neurons	SLC30A7	0.416763	0.0118529	0.735836	post_infection_24h
cortical neurons	SLC30A9	0.162865	-0.0144976	0.448023	post_infection_24h
cortical neurons	SLC31A1	0.0202396	0.000281741	0.124832	post_infection_24h
cortical neurons	SLC31A2	0.519704	-0.00248661	0.819278	post_infection_24h
cortical neurons	SLC32A1	0.00131849	-0.0139715	0.0171602	post_infection_24h
cortical neurons	SLC33A1	0.000494136	-0.00403478	0.00780341	post_infection_24h
cortical neurons	SLC35A1	0.0756133	0.0140389	0.286705	post_infection_24h
cortical neurons	SLC35A2	0.00291074	-0.0169857	0.0313861	post_infection_24h
cortical neurons	SLC35A3	0.289503	-0.0126444	0.613002	post_infection_24h
cortical neurons	SLC35A4	0.0726715	-0.00433165	0.280569	post_infection_24h
cortical neurons	SLC35A5	0.126361	-0.0167656	0.387992	post_infection_24h
cortical neurons	SLC35B1	0.00387693	0.047905	0.0389324	post_infection_24h
cortical neurons	SLC35B2	0.00952209	2.78936e-05	0.0744863	post_infection_24h
cortical neurons	SLC35B3	0.217467	-0.00763076	0.525215	post_infection_24h
cortical neurons	SLC35B4	0.00382715	0.00736139	0.0384987	post_infection_24h
cortical neurons	SLC35C1	0.776047	0.00447301	0.965282	post_infection_24h
cortical neurons	SLC35C2	0.0594581	-0.0200226	0.247703	post_infection_24h
cortical neurons	SLC35D1	0.331967	0.00566491	0.65719	post_infection_24h
cortical neurons	SLC35D2	0.471351	0.00035108	0.781288	post_infection_24h
cortical neurons	SLC35E1	0.10224	0.0143464	0.343612	post_infection_24h
cortical neurons	SLC35E2A	0.0067583	0.0265749	0.0584985	post_infection_24h
cortical neurons	SLC35E2B	0.0527942	-0.00450382	0.230278	post_infection_24h
cortical neurons	SLC35E3	0.532161	-0.00378772	0.829962	post_infection_24h
cortical neurons	SLC35E4	0.083438	0.0172193	0.304788	post_infection_24h
cortical neurons	SLC35F1	0.00331813	-0.0353923	0.0345523	post_infection_24h
cortical neurons	SLC35F2	0.0739057	-0.000894172	0.283315	post_infection_24h
cortical neurons	SLC35F3	0.424137	-0.00203536	0.74118	post_infection_24h
cortical neurons	SLC35F4	0.625864	0.00074546	0.90305	post_infection_24h
cortical neurons	SLC35F5	0.0241255	-0.0144168	0.139596	post_infection_24h
cortical neurons	SLC35F6	0.402052	0.00131194	0.724573	post_infection_24h
cortical neurons	SLC35G1	0.00673804	0.0238887	0.058388	post_infection_24h
cortical neurons	SLC35G2	0.145765	-0.00119883	0.421199	post_infection_24h
cortical neurons	SLC35G5	0.922344	-0.00146527	0.99265	post_infection_24h
cortical neurons	SLC35G6	0.651151	-0.000599432	0.917071	post_infection_24h
cortical neurons	SLC36A1	0.341802	-0.00571174	0.66734	post_infection_24h
cortical neurons	SLC36A4	0.0633373	-0.0315179	0.257713	post_infection_24h
cortical neurons	SLC37A1	0.299985	-0.0112533	0.623981	post_infection_24h
cortical neurons	SLC37A2	0.682836	-0.001929	0.924521	post_infection_24h
cortical neurons	SLC37A3	0.549476	-0.00379597	0.845124	post_infection_24h
cortical neurons	SLC37A4	0.0599521	-0.0159412	0.24914	post_infection_24h
cortical neurons	SLC38A1	0.855188	-0.000782813	0.976424	post_infection_24h
cortical neurons	SLC38A10	0.303812	-0.0033861	0.628643	post_infection_24h
cortical neurons	SLC38A2	0.00167921	-0.0533966	0.0207138	post_infection_24h
cortical neurons	SLC38A3	0.462792	-0.000350704	0.774289	post_infection_24h
cortical neurons	SLC38A5	0.776496	-0.00132586	0.965445	post_infection_24h
cortical neurons	SLC38A6	0.934292	-0.000275124	0.99265	post_infection_24h
cortical neurons	SLC38A7	0.474673	0.00346467	0.783074	post_infection_24h
cortical neurons	SLC38A8	0.147642	-0.00242317	0.42366	post_infection_24h
cortical neurons	SLC38A9	0.663267	-0.000873169	0.918685	post_infection_24h
cortical neurons	SLC39A1	0.309942	-0.00967532	0.634423	post_infection_24h
cortical neurons	SLC39A10	0.0261166	-0.0443818	0.147078	post_infection_24h
cortical neurons	SLC39A11	0.0681397	0.00270782	0.269112	post_infection_24h
cortical neurons	SLC39A13	0.562533	-0.00697959	0.855139	post_infection_24h
cortical neurons	SLC39A14	0.0902929	0.0110793	0.318978	post_infection_24h
cortical neurons	SLC39A3	0.0381066	0.0253864	0.187906	post_infection_24h
cortical neurons	SLC39A4	0.446261	0.000260951	0.760836	post_infection_24h
cortical neurons	SLC39A5	0.0107457	0.00214246	0.0808883	post_infection_24h
cortical neurons	SLC39A6	0.946592	-0.00685894	0.996843	post_infection_24h
cortical neurons	SLC39A7	0.024453	-0.0425071	0.14066	post_infection_24h
cortical neurons	SLC39A8	0.94591	0.000325301	0.996699	post_infection_24h
cortical neurons	SLC39A9	0.211831	-0.0141892	0.518318	post_infection_24h
cortical neurons	SLC3A1	0.814499	0.00249352	0.972374	post_infection_24h
cortical neurons	SLC3A2	0.428715	-0.017993	0.745001	post_infection_24h
cortical neurons	SLC40A1	0.77218	-0.000739682	0.963454	post_infection_24h
cortical neurons	SLC41A1	0.014314	0.0092725	0.0988124	post_infection_24h
cortical neurons	SLC41A2	0.4964	-0.00342292	0.801726	post_infection_24h
cortical neurons	SLC41A3	0.994346	-0.000378225	1	post_infection_24h
cortical neurons	SLC43A1	0.998527	-2.31547e-05	1	post_infection_24h
cortical neurons	SLC43A2	0.00166463	0.0422077	0.0205556	post_infection_24h
cortical neurons	SLC43A3	0.889371	0.000363208	0.988631	post_infection_24h
cortical neurons	SLC44A1	0.117181	-0.0202072	0.371763	post_infection_24h
cortical neurons	SLC44A2	0.160671	-0.00122141	0.444607	post_infection_24h
cortical neurons	SLC44A3	1	0.000113254	1	post_infection_24h
cortical neurons	SLC44A4	0.786969	0.000995603	0.968917	post_infection_24h
cortical neurons	SLC44A5	0.591414	-0.00130479	0.877663	post_infection_24h
cortical neurons	SLC45A1	0.0997505	0.0141026	0.338715	post_infection_24h
cortical neurons	SLC45A2	0.0590234	-0.00134648	0.246568	post_infection_24h
cortical neurons	SLC45A3	0.475761	0.00231201	0.783874	post_infection_24h
cortical neurons	SLC45A4	0.0553095	0.0107334	0.237528	post_infection_24h
cortical neurons	SLC46A1	0.0976148	-0.00857317	0.334409	post_infection_24h
cortical neurons	SLC46A3	0.984284	-0.000227014	1	post_infection_24h
cortical neurons	SLC47A1	0.321629	-0.00173954	0.647132	post_infection_24h
cortical neurons	SLC47A2	0.715579	-0.000299591	0.937569	post_infection_24h
cortical neurons	SLC48A1	0.0934386	0.013234	0.325297	post_infection_24h
cortical neurons	SLC4A1	0.116308	0.000854172	0.36992	post_infection_24h
cortical neurons	SLC4A10	0.346147	-0.0232266	0.671031	post_infection_24h
cortical neurons	SLC4A11	0.424301	0.000239933	0.741338	post_infection_24h
cortical neurons	SLC4A1AP	0.0536969	-0.0251604	0.232587	post_infection_24h
cortical neurons	SLC4A2	0.679979	0.00306037	0.923911	post_infection_24h
cortical neurons	SLC4A3	0.97162	-0.00224965	1	post_infection_24h
cortical neurons	SLC4A4	0.000325768	-0.0185114	0.00548924	post_infection_24h
cortical neurons	SLC4A5	0.0969685	-0.00894515	0.333025	post_infection_24h
cortical neurons	SLC4A7	0.0798634	-0.0282821	0.297191	post_infection_24h
cortical neurons	SLC4A8	2.32679e-06	0.10617	8.09806e-05	post_infection_24h
cortical neurons	SLC4A9	0.933563	-2.97271e-05	0.99265	post_infection_24h
cortical neurons	SLC50A1	0.507019	-0.00181885	0.810149	post_infection_24h
cortical neurons	SLC51A	0.398043	0.0045071	0.721036	post_infection_24h
cortical neurons	SLC51B	0.464316	-0.000174172	0.775452	post_infection_24h
cortical neurons	SLC52A1	0.992267	4.11064e-05	1	post_infection_24h
cortical neurons	SLC52A2	0.182904	-0.0148483	0.47755	post_infection_24h
cortical neurons	SLC5A1	0.894977	-0.000383711	0.990032	post_infection_24h
cortical neurons	SLC5A12	0.467737	0.000177364	0.778275	post_infection_24h
cortical neurons	SLC5A2	0.224177	-0.000686199	0.534707	post_infection_24h
cortical neurons	SLC5A3	0.0244536	-0.0396423	0.14066	post_infection_24h
cortical neurons	SLC5A4	0.139507	0.00408672	0.410414	post_infection_24h
cortical neurons	SLC5A4-AS1	0.339212	0.00120835	0.664502	post_infection_24h
cortical neurons	SLC5A5	0.287972	0.000398382	0.611264	post_infection_24h
cortical neurons	SLC5A6	0.0438228	0.00525193	0.204945	post_infection_24h
cortical neurons	SLC5A7	0.560702	-0.00107283	0.853811	post_infection_24h
cortical neurons	SLC5A8	0.279457	-0.00144794	0.601615	post_infection_24h
cortical neurons	SLC6A1	4.40576e-12	-0.0691501	4.72669e-10	post_infection_24h
cortical neurons	SLC6A11	0.478048	0.0062034	0.785927	post_infection_24h
cortical neurons	SLC6A12	0.308206	0.000374268	0.632773	post_infection_24h
cortical neurons	SLC6A13	0.821214	0.000543118	0.972374	post_infection_24h
cortical neurons	SLC6A15	0.0210152	0.0157349	0.127765	post_infection_24h
cortical neurons	SLC6A16	0.0687217	0.00262074	0.27072	post_infection_24h
cortical neurons	SLC6A17	0.508262	-0.00732756	0.810807	post_infection_24h
cortical neurons	SLC6A20	0.771096	0.000663903	0.96318	post_infection_24h
cortical neurons	SLC6A4	0.208704	-0.00115818	0.514079	post_infection_24h
cortical neurons	SLC6A6	0.144016	0.0279541	0.418305	post_infection_24h
cortical neurons	SLC6A7	0.171733	-0.00398486	0.46156	post_infection_24h
cortical neurons	SLC6A8	0.0465774	-0.0220962	0.212972	post_infection_24h
cortical neurons	SLC6A9	0.999536	2.91375e-05	1	post_infection_24h
cortical neurons	SLC7A1	0.357859	0.0136793	0.682175	post_infection_24h
cortical neurons	SLC7A10	0.951903	-0.000134946	0.997981	post_infection_24h
cortical neurons	SLC7A11	0.307835	-0.0036344	0.632546	post_infection_24h
cortical neurons	SLC7A14	0.0082078	0.00472061	0.0670031	post_infection_24h
cortical neurons	SLC7A3	0.672505	-0.00421655	0.919991	post_infection_24h
cortical neurons	SLC7A4	0.766843	0.0003079	0.961504	post_infection_24h
cortical neurons	SLC7A5	0.130967	0.0165693	0.396718	post_infection_24h
cortical neurons	SLC7A6	0.241479	0.0167845	0.556316	post_infection_24h
cortical neurons	SLC7A6OS	0.330886	-0.00756649	0.65638	post_infection_24h
cortical neurons	SLC7A7	0.767852	0.000500936	0.961789	post_infection_24h
cortical neurons	SLC7A8	7.89541e-11	-0.0331753	6.86461e-09	post_infection_24h
cortical neurons	SLC7A9	0.486074	0.00103559	0.792377	post_infection_24h
cortical neurons	SLC8A1	1.18853e-15	0.146318	2.04393e-13	post_infection_24h
cortical neurons	SLC8A1-AS1	0.026191	0.0101715	0.147297	post_infection_24h
cortical neurons	SLC8A2	0.309026	0.0143179	0.633325	post_infection_24h
cortical neurons	SLC8A3	0.00802902	-0.00877864	0.0660914	post_infection_24h
cortical neurons	SLC8B1	0.0562721	0.0117812	0.240075	post_infection_24h
cortical neurons	SLC9A1	0.435723	0.00737966	0.751056	post_infection_24h
cortical neurons	SLC9A2	0.947977	-0.000165181	0.997236	post_infection_24h
cortical neurons	SLC9A3	0.0284699	0.00138274	0.155462	post_infection_24h
cortical neurons	SLC9A3R1	0.261339	-0.00438276	0.580069	post_infection_24h
cortical neurons	SLC9A3R2	0.827983	0.00224179	0.972374	post_infection_24h
cortical neurons	SLC9A5	0.0532004	-0.0110817	0.231405	post_infection_24h
cortical neurons	SLC9A6	0.347776	-0.00094505	0.672645	post_infection_24h
cortical neurons	SLC9A7	0.507839	-0.00723697	0.810532	post_infection_24h
cortical neurons	SLC9A8	0.286289	-0.00368136	0.609424	post_infection_24h
cortical neurons	SLC9A9	0.0834982	-0.00477328	0.304788	post_infection_24h
cortical neurons	SLC9B1	0.762314	0.00207295	0.959942	post_infection_24h
cortical neurons	SLC9B2	0.000215962	0.0066874	0.00395839	post_infection_24h
cortical neurons	SLC9C2	0.583495	0.00156571	0.871832	post_infection_24h
cortical neurons	SLCO1A2	0.438128	-0.000773448	0.753371	post_infection_24h
cortical neurons	SLCO1B1	0.444385	-0.000220955	0.759538	post_infection_24h
cortical neurons	SLCO1C1	0.999741	-0.000259276	1	post_infection_24h
cortical neurons	SLCO2B1	0.509915	-0.000166702	0.811812	post_infection_24h
cortical neurons	SLCO3A1	0.150301	0.0152087	0.427695	post_infection_24h
cortical neurons	SLCO4A1	0.0247626	0.0128592	0.141913	post_infection_24h
cortical neurons	SLCO4C1	0.604434	-0.000568717	0.888138	post_infection_24h
cortical neurons	SLCO5A1	0.0410599	-0.0211626	0.196463	post_infection_24h
cortical neurons	SLF1	7.40043e-13	-0.176462	8.78586e-11	post_infection_24h
cortical neurons	SLF2	0.0338717	-0.0286692	0.173792	post_infection_24h
cortical neurons	SLFN11	0.974018	0.000362302	1	post_infection_24h
cortical neurons	SLFN5	0.350197	-0.00738437	0.675051	post_infection_24h
cortical neurons	SLFNL1	0.561794	0.000608205	0.854807	post_infection_24h
cortical neurons	SLFNL1-AS1	0.0647776	0.00499225	0.261209	post_infection_24h
cortical neurons	SLIRP	2.01711e-14	0.124987	3.02411e-12	post_infection_24h
cortical neurons	SLIT1	0.624584	0.0142547	0.902627	post_infection_24h
cortical neurons	SLIT1-AS1	0.760379	0.000536439	0.959323	post_infection_24h
cortical neurons	SLIT2	0.000974432	-0.0314987	0.013404	post_infection_24h
cortical neurons	SLIT3	0.0250799	-0.00920975	0.14317	post_infection_24h
cortical neurons	SLITRK1	0.0184626	-0.00459881	0.117147	post_infection_24h
cortical neurons	SLITRK2	6.79785e-08	-0.0459574	3.38273e-06	post_infection_24h
cortical neurons	SLITRK3	1.43738e-05	-0.0354628	0.000409969	post_infection_24h
cortical neurons	SLITRK4	2.46295e-12	-0.127581	2.71715e-10	post_infection_24h
cortical neurons	SLITRK5	2.2257e-12	-0.0913228	2.49066e-10	post_infection_24h
cortical neurons	SLITRK6	0.53767	0.00140726	0.834393	post_infection_24h
cortical neurons	SLK	0.127179	0.0243981	0.389635	post_infection_24h
cortical neurons	SLMAP	0.938417	-0.00372671	0.994156	post_infection_24h
cortical neurons	SLN	0.465383	-0.000934656	0.776016	post_infection_24h
cortical neurons	SLTM	0.122975	0.0353792	0.382362	post_infection_24h
cortical neurons	SLU7	0.352691	-0.0213972	0.677244	post_infection_24h
cortical neurons	SLX1A	0.709903	0.000917825	0.935076	post_infection_24h
cortical neurons	SLX1B	0.867967	9.82601e-05	0.982257	post_infection_24h
cortical neurons	SLX4	0.0893516	-0.00873701	0.317062	post_infection_24h
cortical neurons	SLX4IP	0.595172	-0.00556103	0.880225	post_infection_24h
cortical neurons	SMAD1	0.00476948	-0.0330086	0.0456605	post_infection_24h
cortical neurons	SMAD2	0.0180303	0.037515	0.115343	post_infection_24h
cortical neurons	SMAD3	0.42633	-0.00607927	0.743329	post_infection_24h
cortical neurons	SMAD4	0.131304	0.032974	0.397248	post_infection_24h
cortical neurons	SMAD5	0.0159027	-0.0104577	0.106358	post_infection_24h
cortical neurons	SMAD5-AS1	0.250532	0.0034905	0.567996	post_infection_24h
cortical neurons	SMAD6	0.911072	0.000232218	0.99265	post_infection_24h
cortical neurons	SMAD7	0.0142234	0.00795611	0.0983997	post_infection_24h
cortical neurons	SMAD9	0.0621993	-0.0183133	0.254856	post_infection_24h
cortical neurons	SMAGP	0.519227	-0.00299674	0.819025	post_infection_24h
cortical neurons	SMAP1	0.21847	0.0351841	0.526509	post_infection_24h
cortical neurons	SMAP2	0.0279233	0.0516297	0.153519	post_infection_24h
cortical neurons	SMARCA1	0.238252	-0.000397563	0.552691	post_infection_24h
cortical neurons	SMARCA2	5.82389e-12	-0.158465	6.08076e-10	post_infection_24h
cortical neurons	SMARCA4	0.000427646	0.0811311	0.00692165	post_infection_24h
cortical neurons	SMARCA5	0.123905	0.0246258	0.383522	post_infection_24h
cortical neurons	SMARCA5-AS1	0.987593	-0.000280274	1	post_infection_24h
cortical neurons	SMARCAD1	0.79281	0.0122297	0.970646	post_infection_24h
cortical neurons	SMARCAL1	0.171134	-0.0096249	0.460638	post_infection_24h
cortical neurons	SMARCB1	0.0251429	0.0568338	0.14346	post_infection_24h
cortical neurons	SMARCC1	0.00225891	0.0562019	0.0258092	post_infection_24h
cortical neurons	SMARCC2	0.766058	0.00858227	0.961359	post_infection_24h
cortical neurons	SMARCD1	4.6848e-07	0.079368	1.95657e-05	post_infection_24h
cortical neurons	SMARCD2	0.227788	-0.0019587	0.539088	post_infection_24h
cortical neurons	SMARCD3	3.87706e-76	0.37662	3.02256e-72	post_infection_24h
cortical neurons	SMARCE1	0.0039722	0.0540381	0.039617	post_infection_24h
cortical neurons	SMC1A	2.43172e-05	0.0963079	0.000636165	post_infection_24h
cortical neurons	SMC1B	0.940943	-1.0856e-05	0.995107	post_infection_24h
cortical neurons	SMC2	0.323604	-0.00574208	0.649379	post_infection_24h
cortical neurons	SMC2-AS1	0.197599	-0.00304055	0.498315	post_infection_24h
cortical neurons	SMC3	1.08975e-05	0.101129	0.000324263	post_infection_24h
cortical neurons	SMC4	0.0458966	0.0152166	0.210901	post_infection_24h
cortical neurons	SMC5	0.163502	-0.000631263	0.448929	post_infection_24h
cortical neurons	SMC5-AS1	0.00357777	-0.00931932	0.0366522	post_infection_24h
cortical neurons	SMC6	0.0163001	0.0264296	0.108088	post_infection_24h
cortical neurons	SMCHD1	0.0197972	-0.0520201	0.12276	post_infection_24h
cortical neurons	SMCO2	0.595247	-0.000966709	0.88028	post_infection_24h
cortical neurons	SMCO4	0.984886	0.000375405	1	post_infection_24h
cortical neurons	SMCR2	1	3.65149e-05	1	post_infection_24h
cortical neurons	SMCR5	0.0275582	0.0139697	0.152084	post_infection_24h
cortical neurons	SMCR8	0.305786	-0.00917277	0.630441	post_infection_24h
cortical neurons	SMDT1	0.00110477	-0.0140884	0.0147905	post_infection_24h
cortical neurons	SMG1	0.826654	0.0116038	0.972374	post_infection_24h
cortical neurons	SMG5	0.473573	-0.000926388	0.782242	post_infection_24h
cortical neurons	SMG6	1.69217e-05	0.0682911	0.000469471	post_infection_24h
cortical neurons	SMG7	0.0333539	0.000662596	0.172471	post_infection_24h
cortical neurons	SMG8	0.320406	-0.00991581	0.645504	post_infection_24h
cortical neurons	SMG9	0.173936	-0.0194018	0.464384	post_infection_24h
cortical neurons	SMIM1	0.131476	0.00208555	0.397384	post_infection_24h
cortical neurons	SMIM10	0.804745	-0.000274695	0.972322	post_infection_24h
cortical neurons	SMIM10L1	0.0922113	-0.00548256	0.322947	post_infection_24h
cortical neurons	SMIM10L2A	0.297353	-0.00941334	0.621158	post_infection_24h
cortical neurons	SMIM10L2B	0.659366	0.00370667	0.918685	post_infection_24h
cortical neurons	SMIM10L2B-AS1	0.635188	-7.67863e-05	0.908499	post_infection_24h
cortical neurons	SMIM11A	0.901074	0.000835542	0.991919	post_infection_24h
cortical neurons	SMIM11B	0.966346	0.000242491	1	post_infection_24h
cortical neurons	SMIM12	0.0185882	0.0172779	0.117498	post_infection_24h
cortical neurons	SMIM13	0.204074	-0.0209177	0.507416	post_infection_24h
cortical neurons	SMIM14	0.0198411	-0.0325336	0.122991	post_infection_24h
cortical neurons	SMIM15	0.752585	-0.0125511	0.955906	post_infection_24h
cortical neurons	SMIM17	0.664408	0.0009642	0.918685	post_infection_24h
cortical neurons	SMIM18	0.137889	0.0170055	0.408128	post_infection_24h
cortical neurons	SMIM19	0.00795039	0.00468905	0.0655886	post_infection_24h
cortical neurons	SMIM2-AS1	0.0619713	0.0012677	0.254278	post_infection_24h
cortical neurons	SMIM20	0.386602	0.0165288	0.710043	post_infection_24h
cortical neurons	SMIM22	0.273039	-0.00220802	0.594087	post_infection_24h
cortical neurons	SMIM24	0.787484	-0.00073451	0.969078	post_infection_24h
cortical neurons	SMIM26	0.394018	0.00931898	0.717256	post_infection_24h
cortical neurons	SMIM27	0.797215	0.00561693	0.971613	post_infection_24h
cortical neurons	SMIM29	0.00893413	-0.0512003	0.0712658	post_infection_24h
cortical neurons	SMIM3	0.039517	-0.00733796	0.191668	post_infection_24h
cortical neurons	SMIM30	0.94904	0.00057295	0.997536	post_infection_24h
cortical neurons	SMIM32	0.256185	0.00187432	0.574777	post_infection_24h
cortical neurons	SMIM34B	0.772412	0.000882538	0.963527	post_infection_24h
cortical neurons	SMIM37	0.458366	0.0126816	0.770853	post_infection_24h
cortical neurons	SMIM4	0.0487235	0.00488796	0.21959	post_infection_24h
cortical neurons	SMIM5	0.0839017	-0.000938847	0.305701	post_infection_24h
cortical neurons	SMIM7	0.0396267	-0.025372	0.192081	post_infection_24h
cortical neurons	SMIM8	0.0830264	0.0258866	0.304122	post_infection_24h
cortical neurons	SMKR1	0.254672	0.0112168	0.572869	post_infection_24h
cortical neurons	SMN1	0.0149814	0.0147084	0.10181	post_infection_24h
cortical neurons	SMN2	0.396735	-0.00604031	0.719736	post_infection_24h
cortical neurons	SMNDC1	0.898546	-0.000216505	0.990723	post_infection_24h
cortical neurons	SMO	0.794526	0.00178354	0.970824	post_infection_24h
cortical neurons	SMOC1	0.438129	0.00223283	0.753371	post_infection_24h
cortical neurons	SMOC2	0.236971	0.00226186	0.551292	post_infection_24h
cortical neurons	SMOX	0.96987	0.000480664	1	post_infection_24h
cortical neurons	SMPD1	0.35842	-0.0110438	0.682687	post_infection_24h
cortical neurons	SMPD2	0.731067	-0.00202001	0.945124	post_infection_24h
cortical neurons	SMPD3	0.22426	-0.0239044	0.534766	post_infection_24h
cortical neurons	SMPD4	0.609391	-0.0117476	0.891609	post_infection_24h
cortical neurons	SMPDL3A	6.16589e-08	-0.0452406	3.11464e-06	post_infection_24h
cortical neurons	SMPDL3B	0.791435	-0.000463927	0.970058	post_infection_24h
cortical neurons	SMS	0.00101851	0.066197	0.0138574	post_infection_24h
cortical neurons	SMTN	0.0834084	-0.0130208	0.304788	post_infection_24h
cortical neurons	SMTNL1	0.0896674	0.000821327	0.317893	post_infection_24h
cortical neurons	SMTNL2	0.126057	-0.00663775	0.387667	post_infection_24h
cortical neurons	SMU1	0.0870968	-0.00615281	0.31233	post_infection_24h
cortical neurons	SMUG1	0.685375	0.00131459	0.925269	post_infection_24h
cortical neurons	SMURF1	0.00189822	-0.00469078	0.0226253	post_infection_24h
cortical neurons	SMURF2	0.31515	0.0204415	0.640432	post_infection_24h
cortical neurons	SMYD2	0.963729	0.000874955	1	post_infection_24h
cortical neurons	SMYD3	0.000140043	0.0549558	0.00278989	post_infection_24h
cortical neurons	SMYD4	0.0350101	-0.0268188	0.17731	post_infection_24h
cortical neurons	SMYD5	0.14564	-0.0110549	0.421147	post_infection_24h
cortical neurons	SNAI1	0.651481	0.00149003	0.917213	post_infection_24h
cortical neurons	SNAI3	0.982043	0.000199932	1	post_infection_24h
cortical neurons	SNAI3-AS1	0.437454	-0.00684752	0.752901	post_infection_24h
cortical neurons	SNAP23	0.105832	0.0103385	0.351542	post_infection_24h
cortical neurons	SNAP25	0.0216183	0.0182542	0.130062	post_infection_24h
cortical neurons	SNAP25-AS1	0.05866	-0.00396289	0.245567	post_infection_24h
cortical neurons	SNAP29	0.000585864	-0.00113021	0.00889122	post_infection_24h
cortical neurons	SNAP47	0.0317368	-0.0218502	0.166842	post_infection_24h
cortical neurons	SNAP91	0.881201	-0.000957135	0.986385	post_infection_24h
cortical neurons	SNAPC1	0.136296	-0.0220741	0.405415	post_infection_24h
cortical neurons	SNAPC2	0.0444558	0.00874391	0.206616	post_infection_24h
cortical neurons	SNAPC3	0.371163	-0.000807483	0.696187	post_infection_24h
cortical neurons	SNAPC4	0.476789	-0.00366887	0.784738	post_infection_24h
cortical neurons	SNAPC5	0.139266	-0.00250775	0.409962	post_infection_24h
cortical neurons	SNAPIN	0.000572612	-0.0189191	0.00874168	post_infection_24h
cortical neurons	SNCA	0.847284	-0.00785943	0.973534	post_infection_24h
cortical neurons	SNCA-AS1	0.000164553	-0.00985929	0.00318326	post_infection_24h
cortical neurons	SNCAIP	0.719221	-0.00170951	0.938965	post_infection_24h
cortical neurons	SNCB	6.51075e-05	0.0674253	0.00147838	post_infection_24h
cortical neurons	SNCG	0.883527	0.000532037	0.986733	post_infection_24h
cortical neurons	SND1	0.639498	-0.00268994	0.911042	post_infection_24h
cortical neurons	SND1-IT1	0.0371938	-0.0104987	0.184572	post_infection_24h
cortical neurons	SNED1	0.762555	0.00125839	0.960048	post_infection_24h
cortical neurons	SNF8	0.000899422	0.0493758	0.0126038	post_infection_24h
cortical neurons	SNHG10	0.446079	0.00412898	0.760693	post_infection_24h
cortical neurons	SNHG12	0.717922	-0.000100463	0.938746	post_infection_24h
cortical neurons	SNHG15	0.276867	0.00151275	0.598629	post_infection_24h
cortical neurons	SNHG18	0.117366	-0.00488728	0.372018	post_infection_24h
cortical neurons	SNHG19	0.120485	0.017252	0.37777	post_infection_24h
cortical neurons	SNHG21	0.00057218	-0.0404448	0.00874079	post_infection_24h
cortical neurons	SNHG22	0.90367	0.000266989	0.99265	post_infection_24h
cortical neurons	SNHG25	0.75975	-0.00280795	0.959263	post_infection_24h
cortical neurons	SNHG7	0.00308774	-0.0664814	0.0328255	post_infection_24h
cortical neurons	SNHG8	1.88748e-05	0.0405048	0.000514206	post_infection_24h
cortical neurons	SNHG9	0.0146339	-0.0355053	0.100163	post_infection_24h
cortical neurons	SNIP1	0.0998168	0.0123525	0.338728	post_infection_24h
cortical neurons	SNN	0.075736	0.0131664	0.286998	post_infection_24h
cortical neurons	SNORC	0.189509	-0.00849804	0.487256	post_infection_24h
cortical neurons	SNPH	0.564512	-0.00417285	0.856913	post_infection_24h
cortical neurons	SNRK	0.212837	0.00758381	0.5193	post_infection_24h
cortical neurons	SNRK-AS1	0.59778	-0.00127171	0.882241	post_infection_24h
cortical neurons	SNRNP200	0.367297	-0.0110389	0.692511	post_infection_24h
cortical neurons	SNRNP25	0.00482069	0.02596	0.0459937	post_infection_24h
cortical neurons	SNRNP27	0.00680894	0.0626505	0.0588608	post_infection_24h
cortical neurons	SNRNP35	0.0628393	0.00881466	0.255998	post_infection_24h
cortical neurons	SNRNP40	2.44774e-05	0.0272167	0.000638215	post_infection_24h
cortical neurons	SNRNP48	0.168321	-0.0253595	0.456269	post_infection_24h
cortical neurons	SNRNP70	1.56462e-05	0.0911853	0.000439823	post_infection_24h
cortical neurons	SNRPA	0.163732	-0.0131704	0.449193	post_infection_24h
cortical neurons	SNRPA1	0.0274143	0.0447103	0.151596	post_infection_24h
cortical neurons	SNRPB	1.74933e-07	0.0813999	8.02222e-06	post_infection_24h
cortical neurons	SNRPB2	0.169334	0.0386675	0.457848	post_infection_24h
cortical neurons	SNRPC	0.0194842	-0.0080933	0.121325	post_infection_24h
cortical neurons	SNRPD1	7.79007e-07	0.0963667	3.04673e-05	post_infection_24h
cortical neurons	SNRPD2	0.39159	0.0273775	0.714839	post_infection_24h
cortical neurons	SNRPD3	0.00050419	0.0812866	0.00793006	post_infection_24h
cortical neurons	SNRPE	0.00137286	0.0698606	0.0177297	post_infection_24h
cortical neurons	SNRPF	7.48672e-13	0.149349	8.84341e-11	post_infection_24h
cortical neurons	SNRPG	1.22166e-08	0.12446	7.28881e-07	post_infection_24h
cortical neurons	SNRPN	0.115389	0.0260266	0.368321	post_infection_24h
cortical neurons	SNTA1	0.0133109	-0.0158738	0.0938659	post_infection_24h
cortical neurons	SNTB1	0.860241	0.0005352	0.978446	post_infection_24h
cortical neurons	SNTB2	0.208822	-0.00418483	0.51426	post_infection_24h
cortical neurons	SNTG1	0.02365	-0.0108266	0.137834	post_infection_24h
cortical neurons	SNTG2	0.0122168	-0.0101642	0.0883262	post_infection_24h
cortical neurons	SNU13	0.0487146	-0.047333	0.21959	post_infection_24h
cortical neurons	SNUPN	0.450875	-0.00374115	0.765062	post_infection_24h
cortical neurons	SNURF	0.631763	0.00420019	0.906557	post_infection_24h
cortical neurons	SNW1	0.198834	0.0293649	0.500467	post_infection_24h
cortical neurons	SNX1	0.00757522	0.0021185	0.0634561	post_infection_24h
cortical neurons	SNX10	0.711541	0.00136855	0.936021	post_infection_24h
cortical neurons	SNX11	0.870398	-0.00407093	0.983103	post_infection_24h
cortical neurons	SNX12	0.287175	-0.00349428	0.610464	post_infection_24h
cortical neurons	SNX13	0.384458	-0.00427508	0.708789	post_infection_24h
cortical neurons	SNX14	0.00267862	-0.0346684	0.0293706	post_infection_24h
cortical neurons	SNX15	0.713318	-0.000772018	0.936969	post_infection_24h
cortical neurons	SNX16	0.267757	0.0066558	0.588401	post_infection_24h
cortical neurons	SNX17	0.00224919	-0.00103972	0.0257358	post_infection_24h
cortical neurons	SNX18	0.388672	-0.00368473	0.711521	post_infection_24h
cortical neurons	SNX19	0.887983	-0.00106351	0.988214	post_infection_24h
cortical neurons	SNX2	0.00904905	-0.00966891	0.0718151	post_infection_24h
cortical neurons	SNX21	0.0179344	-0.00384905	0.114918	post_infection_24h
cortical neurons	SNX22	0.100333	0.00463896	0.339788	post_infection_24h
cortical neurons	SNX24	0.216853	-0.00654003	0.524321	post_infection_24h
cortical neurons	SNX25	0.307626	-0.00269866	0.632395	post_infection_24h
cortical neurons	SNX27	0.113327	0.024997	0.364729	post_infection_24h
cortical neurons	SNX29	0.406071	-0.00581756	0.726973	post_infection_24h
cortical neurons	SNX3	0.526694	0.0113347	0.826067	post_infection_24h
cortical neurons	SNX30	0.519773	-0.00811292	0.819278	post_infection_24h
cortical neurons	SNX31	0.112684	-0.00362077	0.363686	post_infection_24h
cortical neurons	SNX32	0.216694	0.0149096	0.524112	post_infection_24h
cortical neurons	SNX33	1	-9.28083e-05	1	post_infection_24h
cortical neurons	SNX4	0.131507	-0.0192612	0.397425	post_infection_24h
cortical neurons	SNX5	0.000172362	0.0317763	0.00329115	post_infection_24h
cortical neurons	SNX6	0.169604	0.0172375	0.458261	post_infection_24h
cortical neurons	SNX7	0.168704	-0.010269	0.457044	post_infection_24h
cortical neurons	SNX8	0.365358	0.00248212	0.690728	post_infection_24h
cortical neurons	SNX9	0.00478749	-0.0378409	0.0457154	post_infection_24h
cortical neurons	SOAT1	0.536092	-0.00499044	0.833225	post_infection_24h
cortical neurons	SOBP	0.000174167	0.0744214	0.00332252	post_infection_24h
cortical neurons	SOCS1	0.0824006	-0.0153899	0.302774	post_infection_24h
cortical neurons	SOCS2	0.481076	-0.00900846	0.788632	post_infection_24h
cortical neurons	SOCS3	0.640739	0.00499089	0.911922	post_infection_24h
cortical neurons	SOCS4	0.0175038	0.0201118	0.113202	post_infection_24h
cortical neurons	SOCS5	0.0426029	-0.00421785	0.201027	post_infection_24h
cortical neurons	SOCS6	0.0621484	0.010642	0.254737	post_infection_24h
cortical neurons	SOCS7	0.111428	0.00986077	0.361204	post_infection_24h
cortical neurons	SOD1	0.0066007	0.0674566	0.0575605	post_infection_24h
cortical neurons	SOD2	0.718975	-0.00456501	0.938934	post_infection_24h
cortical neurons	SOD2-OT1	0.757133	-0.00111865	0.95806	post_infection_24h
cortical neurons	SOGA1	0.73845	0.0112993	0.948689	post_infection_24h
cortical neurons	SOGA3	0.0210156	-0.0170467	0.127765	post_infection_24h
cortical neurons	SOHLH2	0.368127	0.00124916	0.693105	post_infection_24h
cortical neurons	SON	0.0482338	0.0205262	0.218157	post_infection_24h
cortical neurons	SORBS1	0.267719	0.022676	0.588401	post_infection_24h
cortical neurons	SORBS2	0.105118	0.0400695	0.349965	post_infection_24h
cortical neurons	SORBS3	0.280845	0.00373999	0.603104	post_infection_24h
cortical neurons	SORCS1	0.463148	0.00681247	0.774547	post_infection_24h
cortical neurons	SORCS2	2.42792e-08	0.0430646	1.3361e-06	post_infection_24h
cortical neurons	SORCS3	2.09127e-05	-0.0348783	0.000561817	post_infection_24h
cortical neurons	SORD	0.00470472	0.0171628	0.0452629	post_infection_24h
cortical neurons	SORL1	8.9655e-05	0.0667171	0.00192725	post_infection_24h
cortical neurons	SORT1	0.0220917	0.0156424	0.131706	post_infection_24h
cortical neurons	SOS1	0.760412	-0.0127505	0.959323	post_infection_24h
cortical neurons	SOS2	0.403694	-0.0139331	0.725659	post_infection_24h
cortical neurons	SOST	0.734046	0.000316393	0.94615	post_infection_24h
cortical neurons	SOSTDC1	0.0665746	0.00924927	0.265485	post_infection_24h
cortical neurons	SOWAHA	0.0374611	-0.00541648	0.185584	post_infection_24h
cortical neurons	SOWAHC	0.50351	-0.0141417	0.807134	post_infection_24h
cortical neurons	SOWAHD	0.469858	-0.00108023	0.779861	post_infection_24h
cortical neurons	SOX1	0.0569789	-0.00671862	0.241461	post_infection_24h
cortical neurons	SOX1-OT	0.0838145	-0.0032044	0.305621	post_infection_24h
cortical neurons	SOX10	0.814362	-0.000166412	0.972374	post_infection_24h
cortical neurons	SOX11	7.3052e-05	0.105015	0.0016334	post_infection_24h
cortical neurons	SOX12	0.324085	0.0233426	0.649782	post_infection_24h
cortical neurons	SOX13	0.0804109	-0.00560433	0.298365	post_infection_24h
cortical neurons	SOX15	0.00173215	-0.026393	0.0212213	post_infection_24h
cortical neurons	SOX18	0.209511	-0.000598632	0.514926	post_infection_24h
cortical neurons	SOX2	0.240304	-0.00196725	0.554974	post_infection_24h
cortical neurons	SOX21	0.693254	-0.000241899	0.928603	post_infection_24h
cortical neurons	SOX21-AS1	0.792926	0.0014806	0.970686	post_infection_24h
cortical neurons	SOX3	0.109117	0.00836585	0.357345	post_infection_24h
cortical neurons	SOX30	0.915522	-1.91033e-05	0.99265	post_infection_24h
cortical neurons	SOX4	0.000198523	0.0840813	0.0036967	post_infection_24h
cortical neurons	SOX5	1.55373e-29	0.25701	9.31762e-27	post_infection_24h
cortical neurons	SOX6	0.316043	0.00658522	0.641079	post_infection_24h
cortical neurons	SOX7	0.725448	0.00188858	0.942075	post_infection_24h
cortical neurons	SOX8	0.014764	-0.00264539	0.100789	post_infection_24h
cortical neurons	SOX9	0.106422	0.0178944	0.352523	post_infection_24h
cortical neurons	SP1	0.737096	0.003985	0.94773	post_infection_24h
cortical neurons	SP100	0.674807	0.000555731	0.921164	post_infection_24h
cortical neurons	SP110	0.860464	0.000955672	0.978616	post_infection_24h
cortical neurons	SP140	0.610672	-0.000424079	0.892538	post_infection_24h
cortical neurons	SP140L	0.166596	0.0023554	0.453931	post_infection_24h
cortical neurons	SP2	0.39463	-0.00422355	0.717834	post_infection_24h
cortical neurons	SP2-AS1	0.486688	0.00312937	0.793051	post_infection_24h
cortical neurons	SP3	0.760049	0.00792164	0.959323	post_infection_24h
cortical neurons	SP4	0.0501859	-0.00728757	0.223486	post_infection_24h
cortical neurons	SP5	0.0229974	-0.00160795	0.13555	post_infection_24h
cortical neurons	SP6	0.766249	0.000521954	0.961377	post_infection_24h
cortical neurons	SP8	0.261051	-0.00320438	0.579823	post_infection_24h
cortical neurons	SP9	0.915777	-0.000260293	0.99265	post_infection_24h
cortical neurons	SPA17	0.592658	0.00411499	0.878396	post_infection_24h
cortical neurons	SPAAR	0.313801	-0.0015541	0.638633	post_infection_24h
cortical neurons	SPACA3	0.748099	-0.000445764	0.953887	post_infection_24h
cortical neurons	SPACA6	0.00574176	0.00400794	0.0522015	post_infection_24h
cortical neurons	SPACA6P-AS	0.973402	-3.91557e-07	1	post_infection_24h
cortical neurons	SPACA9	0.00850048	-0.000983474	0.0687047	post_infection_24h
cortical neurons	SPAG1	0.416017	0.00310651	0.735325	post_infection_24h
cortical neurons	SPAG16	0.99452	-0.0013839	1	post_infection_24h
cortical neurons	SPAG17	0.688759	0.000530329	0.926934	post_infection_24h
cortical neurons	SPAG4	0.416866	0.00243477	0.735836	post_infection_24h
cortical neurons	SPAG5	0.514224	0.00471063	0.815056	post_infection_24h
cortical neurons	SPAG6	0.0790163	-0.00102725	0.295119	post_infection_24h
cortical neurons	SPAG7	0.0390715	0.0439899	0.190627	post_infection_24h
cortical neurons	SPAG8	0.103532	-0.00477515	0.346806	post_infection_24h
cortical neurons	SPAG9	0.00257002	-0.0724192	0.0284466	post_infection_24h
cortical neurons	SPANXA2-OT1	0.787735	-0.000361464	0.969104	post_infection_24h
cortical neurons	SPARC	0.23809	-0.0170456	0.55263	post_infection_24h
cortical neurons	SPARCL1	3.14652e-10	0.0150838	2.50309e-08	post_infection_24h
cortical neurons	SPART	0.00571353	-0.00876472	0.0520967	post_infection_24h
cortical neurons	SPAST	3.21872e-06	0.0859683	0.000108317	post_infection_24h
cortical neurons	SPATA1	0.215233	-0.00214829	0.521676	post_infection_24h
cortical neurons	SPATA13	0.60701	-0.0090289	0.889911	post_infection_24h
cortical neurons	SPATA17	0.345905	0.00491317	0.670867	post_infection_24h
cortical neurons	SPATA18	0.52483	-0.000636637	0.824212	post_infection_24h
cortical neurons	SPATA2	0.927991	-0.000752539	0.99265	post_infection_24h
cortical neurons	SPATA20	0.142206	-0.00813749	0.415377	post_infection_24h
cortical neurons	SPATA21	0.323339	-0.00142445	0.64915	post_infection_24h
cortical neurons	SPATA24	0.585317	0.00298283	0.872829	post_infection_24h
cortical neurons	SPATA2L	0.131893	0.0135734	0.398078	post_infection_24h
cortical neurons	SPATA32	0.8148	0.000485608	0.972374	post_infection_24h
cortical neurons	SPATA33	0.0616531	0.0152318	0.253555	post_infection_24h
cortical neurons	SPATA4	0.603523	-0.00281014	0.887302	post_infection_24h
cortical neurons	SPATA46	0.88024	0.00034007	0.986009	post_infection_24h
cortical neurons	SPATA5	0.189515	-0.00502488	0.487256	post_infection_24h
cortical neurons	SPATA5L1	0.19017	-0.0188328	0.487931	post_infection_24h
cortical neurons	SPATA6	0.486852	-0.00228743	0.793069	post_infection_24h
cortical neurons	SPATA6L	0.647795	-0.000590318	0.915556	post_infection_24h
cortical neurons	SPATA7	0.119874	-0.0132072	0.37641	post_infection_24h
cortical neurons	SPATA8	0.962489	-0.000129598	1	post_infection_24h
cortical neurons	SPATA9	0.357475	-0.000323918	0.681666	post_infection_24h
cortical neurons	SPATC1L	0.0853534	-0.0216689	0.308539	post_infection_24h
cortical neurons	SPATS2	0.000278141	0.0664905	0.00485822	post_infection_24h
cortical neurons	SPATS2L	5.88131e-09	-0.061902	3.7277e-07	post_infection_24h
cortical neurons	SPC24	0.516367	-0.00158565	0.816771	post_infection_24h
cortical neurons	SPC25	0.961328	0.000767423	1	post_infection_24h
cortical neurons	SPCS1	0.0671687	0.0426053	0.26678	post_infection_24h
cortical neurons	SPCS2	0.000625146	0.0511398	0.00938441	post_infection_24h
cortical neurons	SPCS3	0.143312	-0.010459	0.417213	post_infection_24h
cortical neurons	SPDEF	0.44856	-0.000219889	0.763421	post_infection_24h
cortical neurons	SPDL1	0.689171	0.00620663	0.927033	post_infection_24h
cortical neurons	SPDYA	0.663809	-0.00249315	0.918685	post_infection_24h
cortical neurons	SPDYE1	0.980084	0.000362428	1	post_infection_24h
cortical neurons	SPDYE16	0.662992	0.000250803	0.918685	post_infection_24h
cortical neurons	SPDYE3	0.570768	0.000319849	0.861456	post_infection_24h
cortical neurons	SPDYE5	0.372339	0.0025265	0.697073	post_infection_24h
cortical neurons	SPECC1	1.206e-09	-0.0778311	8.6521e-08	post_infection_24h
cortical neurons	SPECC1L	0.385608	-0.00106946	0.709342	post_infection_24h
cortical neurons	SPECC1L-ADORA2A	0.605186	-0.00070469	0.888763	post_infection_24h
cortical neurons	SPEF1	0.49847	0.00216774	0.803184	post_infection_24h
cortical neurons	SPEF2	0.244703	-0.00280473	0.561365	post_infection_24h
cortical neurons	SPEG	0.266931	-0.0129627	0.587465	post_infection_24h
cortical neurons	SPEM1	0.992699	-4.65345e-05	1	post_infection_24h
cortical neurons	SPEN	0.00684854	-0.0133334	0.0590611	post_infection_24h
cortical neurons	SPESP1	0.974623	-8.39727e-05	1	post_infection_24h
cortical neurons	SPG11	0.0676702	-0.0202477	0.268022	post_infection_24h
cortical neurons	SPG21	6.37967e-08	0.0753783	3.19922e-06	post_infection_24h
cortical neurons	SPG7	0.931902	0.0058729	0.99265	post_infection_24h
cortical neurons	SPHK1	0.0509173	0.00132719	0.225285	post_infection_24h
cortical neurons	SPHK2	0.048779	0.0179021	0.219731	post_infection_24h
cortical neurons	SPHKAP	5.20008e-06	-0.050578	0.00016729	post_infection_24h
cortical neurons	SPIB	0.779588	0.00107722	0.965936	post_infection_24h
cortical neurons	SPICE1	0.489007	-0.00750647	0.794908	post_infection_24h
cortical neurons	SPIDR	0.610016	0.00977648	0.891914	post_infection_24h
cortical neurons	SPIN1	0.502407	0.0255307	0.806201	post_infection_24h
cortical neurons	SPIN2A	0.636981	-0.00557928	0.909932	post_infection_24h
cortical neurons	SPIN2B	0.0229652	-0.0064887	0.135497	post_infection_24h
cortical neurons	SPIN3	0.000979338	-0.0105069	0.0134575	post_infection_24h
cortical neurons	SPIN4	0.98761	-0.000704542	1	post_infection_24h
cortical neurons	SPINDOC	0.000260138	0.0163215	0.00461083	post_infection_24h
cortical neurons	SPINK13	0.5304	-0.000855133	0.828879	post_infection_24h
cortical neurons	SPINK5	0.123984	0.00616217	0.383563	post_infection_24h
cortical neurons	SPINT1	0.0768088	-0.00918303	0.289521	post_infection_24h
cortical neurons	SPINT1-AS1	0.6764	-0.00218479	0.921944	post_infection_24h
cortical neurons	SPINT2	0.0507709	-0.0261626	0.225063	post_infection_24h
cortical neurons	SPIRE1	0.0761186	0.0430853	0.28786	post_infection_24h
cortical neurons	SPIRE2	0.0163402	0.010173	0.10817	post_infection_24h
cortical neurons	SPN	0.176118	-0.000129447	0.467481	post_infection_24h
cortical neurons	SPNS1	0.509811	-0.00355672	0.811812	post_infection_24h
cortical neurons	SPNS2	0.304829	-0.0138191	0.629467	post_infection_24h
cortical neurons	SPOCD1	0.858416	-0.000605686	0.978107	post_infection_24h
cortical neurons	SPOCK1	8.90242e-05	0.057582	0.00191545	post_infection_24h
cortical neurons	SPOCK2	2.67381e-06	-0.0517358	9.22345e-05	post_infection_24h
cortical neurons	SPOCK3	0.000119939	-0.0185998	0.00244776	post_infection_24h
cortical neurons	SPON1	0.000753246	-0.0146334	0.0109083	post_infection_24h
cortical neurons	SPON2	0.837932	-0.00125467	0.972374	post_infection_24h
cortical neurons	SPOP	2.52255e-05	0.0813743	0.00065335	post_infection_24h
cortical neurons	SPOPL	0.836562	0.00429189	0.972374	post_infection_24h
cortical neurons	SPOUT1	0.0215799	-0.00644049	0.12998	post_infection_24h
cortical neurons	SPP1	0.0263638	-0.00421831	0.147865	post_infection_24h
cortical neurons	SPPL2A	0.00293377	-0.0213133	0.0315368	post_infection_24h
cortical neurons	SPPL2B	0.124691	-0.00701154	0.384836	post_infection_24h
cortical neurons	SPPL3	0.0508437	0.00494626	0.225188	post_infection_24h
cortical neurons	SPR	0.0481256	-0.00348785	0.217837	post_infection_24h
cortical neurons	SPRED1	0.733484	0.000622887	0.94598	post_infection_24h
cortical neurons	SPRED2	0.0176482	-0.0241939	0.113745	post_infection_24h
cortical neurons	SPRED3	0.922482	0.000234171	0.99265	post_infection_24h
cortical neurons	SPRN	0.853207	0.000283124	0.976025	post_infection_24h
cortical neurons	SPRTN	0.41225	0.0020691	0.732708	post_infection_24h
cortical neurons	SPRY1	5.89212e-05	-0.0505959	0.00135768	post_infection_24h
cortical neurons	SPRY2	0.0191236	-0.0220095	0.119727	post_infection_24h
cortical neurons	SPRY3	0.0160221	-0.0164947	0.10683	post_infection_24h
cortical neurons	SPRY4	0.436587	-0.0025486	0.751797	post_infection_24h
cortical neurons	SPRY4-AS1	0.747219	-0.000970362	0.953382	post_infection_24h
cortical neurons	SPRYD3	0.623965	0.00761841	0.90238	post_infection_24h
cortical neurons	SPRYD4	0.776308	0.00205478	0.965406	post_infection_24h
cortical neurons	SPRYD7	0.431449	-0.014579	0.747461	post_infection_24h
cortical neurons	SPSB1	0.200667	0.0074334	0.503617	post_infection_24h
cortical neurons	SPSB2	0.14561	0.00483429	0.421112	post_infection_24h
cortical neurons	SPSB3	0.00056798	-0.0780518	0.00868229	post_infection_24h
cortical neurons	SPSB4	0.159485	0.00452939	0.443156	post_infection_24h
cortical neurons	SPTAN1	7.48754e-06	0.0930919	0.000233491	post_infection_24h
cortical neurons	SPTB	0.328961	-0.00131717	0.654731	post_infection_24h
cortical neurons	SPTBN1	0.00247527	0.0610894	0.0275675	post_infection_24h
cortical neurons	SPTBN2	0.0105452	0.0389938	0.0799207	post_infection_24h
cortical neurons	SPTBN4	0.210044	-0.0210922	0.51537	post_infection_24h
cortical neurons	SPTLC1	0.723503	-0.0048945	0.941171	post_infection_24h
cortical neurons	SPTLC2	0.0930742	-0.0166436	0.324656	post_infection_24h
cortical neurons	SPTLC3	0.355091	0.000435264	0.679891	post_infection_24h
cortical neurons	SPTSSA	0.643547	-0.00333528	0.913812	post_infection_24h
cortical neurons	SPTSSB	0.100079	-0.007563	0.339324	post_infection_24h
cortical neurons	SPTY2D1	0.827528	-0.00953631	0.972374	post_infection_24h
cortical neurons	SPTY2D1OS	0.50919	0.00375408	0.811623	post_infection_24h
cortical neurons	SPX	0.877811	2.86153e-06	0.985322	post_infection_24h
cortical neurons	SQLE	0.063727	-0.0533477	0.258771	post_infection_24h
cortical neurons	SQOR	0.888925	0.000396478	0.988529	post_infection_24h
cortical neurons	SQSTM1	0.308324	-0.0028313	0.632773	post_infection_24h
cortical neurons	SRA1	0.0119907	-0.0176912	0.0871278	post_infection_24h
cortical neurons	SRBD1	0.106042	-0.0212823	0.35174	post_infection_24h
cortical neurons	SRC	0.490472	0.0112074	0.796221	post_infection_24h
cortical neurons	SRCAP	0.628899	-0.00230575	0.904594	post_infection_24h
cortical neurons	SRCIN1	0.76742	-0.00283371	0.961789	post_infection_24h
cortical neurons	SRD5A1	0.0180932	-0.0426781	0.115555	post_infection_24h
cortical neurons	SRD5A3	0.060414	0.0199398	0.250171	post_infection_24h
cortical neurons	SREBF1	0.00365359	0.0364308	0.037217	post_infection_24h
cortical neurons	SREBF2	0.195148	-0.0360348	0.495238	post_infection_24h
cortical neurons	SREK1	0.175926	0.0267965	0.467211	post_infection_24h
cortical neurons	SREK1IP1	0.000557056	0.0421952	0.00854884	post_infection_24h
cortical neurons	SRF	0.111869	-0.0168942	0.362071	post_infection_24h
cortical neurons	SRFBP1	0.0208748	-0.0158891	0.127307	post_infection_24h
cortical neurons	SRGAP1	0.246416	0.03998	0.563256	post_infection_24h
cortical neurons	SRGAP2	0.000820883	0.0489481	0.0117156	post_infection_24h
cortical neurons	SRGAP2B	0.164805	0.0169962	0.451077	post_infection_24h
cortical neurons	SRGAP2C	0.153894	0.0184831	0.433378	post_infection_24h
cortical neurons	SRGAP3	0.0443495	-0.0257653	0.206294	post_infection_24h
cortical neurons	SRGAP3-AS2	0.813069	-0.000719665	0.972374	post_infection_24h
cortical neurons	SRGAP3-AS3	0.822272	0.000210182	0.972374	post_infection_24h
cortical neurons	SRGN	0.901808	-4.95879e-05	0.992126	post_infection_24h
cortical neurons	SRI	0.00168167	0.048497	0.0207332	post_infection_24h
cortical neurons	SRM	3.37912e-07	0.0961477	1.46353e-05	post_infection_24h
cortical neurons	SRP14	9.99108e-06	0.0755924	0.000300735	post_infection_24h
cortical neurons	SRP14-AS1	0.914918	0.000438263	0.99265	post_infection_24h
cortical neurons	SRP19	5.62729e-05	0.0406371	0.00130567	post_infection_24h
cortical neurons	SRP54	1.07995e-06	-0.118281	4.09367e-05	post_infection_24h
cortical neurons	SRP68	0.0990944	-0.0112309	0.337444	post_infection_24h
cortical neurons	SRP72	0.489384	0.00521077	0.795062	post_infection_24h
cortical neurons	SRP9	0.190037	0.033236	0.487931	post_infection_24h
cortical neurons	SRPK1	0.00278697	0.0531227	0.0302327	post_infection_24h
cortical neurons	SRPK2	0.00395443	0.0336601	0.0394734	post_infection_24h
cortical neurons	SRPK3	0.742752	-6.18359e-05	0.951549	post_infection_24h
cortical neurons	SRPRA	0.0130777	-0.0425457	0.0927695	post_infection_24h
cortical neurons	SRPRB	0.255838	0.0148182	0.574346	post_infection_24h
cortical neurons	SRPX	0.852201	0.00120661	0.975677	post_infection_24h
cortical neurons	SRPX2	0.813207	0.000395929	0.972374	post_infection_24h
cortical neurons	SRR	0.0264587	0.0160208	0.148087	post_infection_24h
cortical neurons	SRRD	0.0873152	0.0140127	0.31273	post_infection_24h
cortical neurons	SRRM1	0.794165	-0.0100173	0.970824	post_infection_24h
cortical neurons	SRRM2	0.0573517	0.0313861	0.242541	post_infection_24h
cortical neurons	SRRM2-AS1	0.365307	-0.00193528	0.690728	post_infection_24h
cortical neurons	SRRM3	3.09133e-05	-0.0656917	0.000779095	post_infection_24h
cortical neurons	SRRM4	2.57926e-07	0.116905	1.14684e-05	post_infection_24h
cortical neurons	SRRM5	0.291002	0.00332046	0.614922	post_infection_24h
cortical neurons	SRRT	0.0339849	0.0110393	0.17423	post_infection_24h
cortical neurons	SRSF1	0.664721	-0.00899589	0.918685	post_infection_24h
cortical neurons	SRSF10	0.0379882	0.0187175	0.187499	post_infection_24h
cortical neurons	SRSF11	0.806394	0.0118114	0.972374	post_infection_24h
cortical neurons	SRSF12	0.485471	-0.00790383	0.791877	post_infection_24h
cortical neurons	SRSF2	0.000171264	0.0671658	0.00328713	post_infection_24h
cortical neurons	SRSF3	1.80763e-05	0.103921	0.000496821	post_infection_24h
cortical neurons	SRSF4	0.0279419	0.0562813	0.153557	post_infection_24h
cortical neurons	SRSF5	0.0675395	-0.0460242	0.267686	post_infection_24h
cortical neurons	SRSF6	0.0410833	0.0126554	0.196534	post_infection_24h
cortical neurons	SRSF7	0.57623	0.0113878	0.866289	post_infection_24h
cortical neurons	SRSF8	0.00320359	-0.0533222	0.0338034	post_infection_24h
cortical neurons	SRSF9	0.000367861	0.0790432	0.0061018	post_infection_24h
cortical neurons	SRXN1	1	3.6974e-05	1	post_infection_24h
cortical neurons	SS18	0.00348899	0.0151623	0.0359157	post_infection_24h
cortical neurons	SS18L1	0.00306673	-0.0514458	0.0326467	post_infection_24h
cortical neurons	SS18L2	0.0287376	-0.0399251	0.156202	post_infection_24h
cortical neurons	SSB	2.37848e-09	0.104541	1.58937e-07	post_infection_24h
cortical neurons	SSBP1	0.00571287	0.0482612	0.0520967	post_infection_24h
cortical neurons	SSBP2	0.00594182	0.0179475	0.0533055	post_infection_24h
cortical neurons	SSBP3	0.000123448	0.0568321	0.00251279	post_infection_24h
cortical neurons	SSBP3-AS1	0.934264	-0.000174538	0.99265	post_infection_24h
cortical neurons	SSBP4	3.14151e-06	0.0939943	0.000106591	post_infection_24h
cortical neurons	SSC4D	0.141215	-0.00567825	0.413877	post_infection_24h
cortical neurons	SSC5D	0.111283	-0.00602136	0.360957	post_infection_24h
cortical neurons	SSFA2	1.71216e-06	-0.05223	6.17012e-05	post_infection_24h
cortical neurons	SSH1	0.00419389	-0.001753	0.0413344	post_infection_24h
cortical neurons	SSH2	0.388315	0.00988289	0.711302	post_infection_24h
cortical neurons	SSH3	0.777968	0.00131369	0.965771	post_infection_24h
cortical neurons	SSMEM1	1	-9.85104e-05	1	post_infection_24h
cortical neurons	SSNA1	0.516468	0.00340867	0.816822	post_infection_24h
cortical neurons	SSPN	0.00538461	-0.00832146	0.0497768	post_infection_24h
cortical neurons	SSPO	0.617168	-0.00230208	0.897546	post_infection_24h
cortical neurons	SSR1	0.41818	0.00640049	0.737085	post_infection_24h
cortical neurons	SSR2	0.459224	0.0233325	0.77174	post_infection_24h
cortical neurons	SSR3	0.00554789	0.0286368	0.0508528	post_infection_24h
cortical neurons	SSR4	0.000548963	0.0631669	0.0084635	post_infection_24h
cortical neurons	SSRP1	0.0041661	0.0394448	0.0411647	post_infection_24h
cortical neurons	SSSCA1	0.833652	-0.00843439	0.972374	post_infection_24h
cortical neurons	SST	0.023647	-0.0155045	0.137834	post_infection_24h
cortical neurons	SSTR1	0.000881372	-0.0130884	0.0124028	post_infection_24h
cortical neurons	SSTR2	6.41609e-12	0.159185	6.55282e-10	post_infection_24h
cortical neurons	SSTR3	0.623351	-0.000681455	0.901974	post_infection_24h
cortical neurons	SSU72	0.00123892	0.0776968	0.0162684	post_infection_24h
cortical neurons	SSUH2	0.874145	-0.000216832	0.984179	post_infection_24h
cortical neurons	SSX2IP	0.300337	-0.0229246	0.624487	post_infection_24h
cortical neurons	ST13	0.785181	-0.0111231	0.968415	post_infection_24h
cortical neurons	ST18	0.911579	0.00223919	0.99265	post_infection_24h
cortical neurons	ST20	0.234102	-0.00665051	0.547934	post_infection_24h
cortical neurons	ST20-AS1	0.885317	0.00209527	0.987303	post_infection_24h
cortical neurons	ST3GAL1	3.64495e-05	0.0513898	0.000902097	post_infection_24h
cortical neurons	ST3GAL2	0.0164034	0.0259537	0.108374	post_infection_24h
cortical neurons	ST3GAL3	0.0905989	-0.00251882	0.319597	post_infection_24h
cortical neurons	ST3GAL4	8.10035e-09	0.0525952	4.99871e-07	post_infection_24h
cortical neurons	ST3GAL5	0.345805	0.0198625	0.670867	post_infection_24h
cortical neurons	ST3GAL6	6.89134e-05	-0.0661777	0.00154976	post_infection_24h
cortical neurons	ST3GAL6-AS1	0.236323	-0.00252497	0.550237	post_infection_24h
cortical neurons	ST5	0.971991	-0.00230622	1	post_infection_24h
cortical neurons	ST6GAL1	0.032474	-0.0143455	0.169447	post_infection_24h
cortical neurons	ST6GAL2	1.4326e-08	0.0543719	8.31405e-07	post_infection_24h
cortical neurons	ST6GALNAC3	0.0652848	0.00250738	0.262405	post_infection_24h
cortical neurons	ST6GALNAC4	0.055237	0.0184716	0.237398	post_infection_24h
cortical neurons	ST6GALNAC5	0.0257297	0.0213058	0.145671	post_infection_24h
cortical neurons	ST6GALNAC6	0.673752	-0.0018278	0.920435	post_infection_24h
cortical neurons	ST7	0.389104	-0.00498974	0.711912	post_infection_24h
cortical neurons	ST7-AS1	0.106429	0.00759607	0.352523	post_infection_24h
cortical neurons	ST7-AS2	1	-0.000158771	1	post_infection_24h
cortical neurons	ST7L	0.0627344	-0.0127614	0.255794	post_infection_24h
cortical neurons	ST8SIA1	0.0509825	0.0177935	0.22536	post_infection_24h
cortical neurons	ST8SIA2	0.0225949	0.0417782	0.134156	post_infection_24h
cortical neurons	ST8SIA3	0.00866006	-0.0148759	0.0696043	post_infection_24h
cortical neurons	ST8SIA4	2.09228e-05	-0.0420414	0.000561817	post_infection_24h
cortical neurons	ST8SIA5	0.8161	0.000506625	0.972374	post_infection_24h
cortical neurons	ST8SIA6	0.0725456	-0.00102255	0.28026	post_infection_24h
cortical neurons	ST8SIA6-AS1	1	5.74124e-05	1	post_infection_24h
cortical neurons	STAC	0.999074	-1.16086e-05	1	post_infection_24h
cortical neurons	STAC2	0.156145	-0.00500664	0.436989	post_infection_24h
cortical neurons	STAC3	0.500738	0.00358377	0.804898	post_infection_24h
cortical neurons	STAG1	0.11722	0.00348066	0.371783	post_infection_24h
cortical neurons	STAG2	0.00131792	0.00607738	0.0171602	post_infection_24h
cortical neurons	STAG3	0.53077	-0.00261109	0.829195	post_infection_24h
cortical neurons	STAM	0.772107	0.00979258	0.963454	post_infection_24h
cortical neurons	STAM-AS1	0.062437	-0.00975078	0.25539	post_infection_24h
cortical neurons	STAM2	0.191588	-0.00361294	0.490355	post_infection_24h
cortical neurons	STAMBP	0.000948178	-0.019842	0.0130986	post_infection_24h
cortical neurons	STAMBPL1	0.285515	-0.00513072	0.608388	post_infection_24h
cortical neurons	STAP2	0.254987	-0.00762534	0.573145	post_infection_24h
cortical neurons	STAR	0.925464	0.000391287	0.99265	post_infection_24h
cortical neurons	STARD10	0.583991	0.00465812	0.871883	post_infection_24h
cortical neurons	STARD13	0.0815483	0.00812371	0.300733	post_infection_24h
cortical neurons	STARD3	0.904619	-0.00403948	0.99265	post_infection_24h
cortical neurons	STARD3NL	0.278463	0.0180503	0.600581	post_infection_24h
cortical neurons	STARD4	0.0208167	0.0346779	0.127062	post_infection_24h
cortical neurons	STARD4-AS1	0.00028355	0.0647537	0.00493061	post_infection_24h
cortical neurons	STARD5	0.876254	-0.000412922	0.984887	post_infection_24h
cortical neurons	STARD6	0.272981	-0.00160613	0.594074	post_infection_24h
cortical neurons	STARD7	9.17598e-05	0.0522355	0.00196527	post_infection_24h
cortical neurons	STARD8	0.317193	-0.00156241	0.642184	post_infection_24h
cortical neurons	STARD9	0.509898	-0.00801315	0.811812	post_infection_24h
cortical neurons	STAT1	0.123483	-0.0105001	0.382989	post_infection_24h
cortical neurons	STAT2	0.0349726	-0.00902319	0.177242	post_infection_24h
cortical neurons	STAT3	0.000146215	0.0527387	0.0028858	post_infection_24h
cortical neurons	STAT4	0.638435	-0.00138095	0.910531	post_infection_24h
cortical neurons	STAT5A	0.669567	-0.000899955	0.919348	post_infection_24h
cortical neurons	STAT5B	0.0566156	-0.0144419	0.240531	post_infection_24h
cortical neurons	STAT6	0.70279	0.000558648	0.932831	post_infection_24h
cortical neurons	STAU1	0.127489	0.0409079	0.390223	post_infection_24h
cortical neurons	STAU2	0.19926	-0.0310861	0.501268	post_infection_24h
cortical neurons	STAU2-AS1	0.944897	0.000111428	0.996369	post_infection_24h
cortical neurons	STBD1	0.470551	-0.000182399	0.780606	post_infection_24h
cortical neurons	STC1	0.0865222	0.0134539	0.311177	post_infection_24h
cortical neurons	STC2	0.10099	-0.00811066	0.341113	post_infection_24h
cortical neurons	STEAP1	0.452379	0.000260855	0.765852	post_infection_24h
cortical neurons	STEAP2	0.625663	-0.00343655	0.90298	post_infection_24h
cortical neurons	STEAP3-AS1	0.993648	-9.58727e-05	1	post_infection_24h
cortical neurons	STEAP4	0.30421	-0.000144944	0.628946	post_infection_24h
cortical neurons	STH	0.892658	0.00178397	0.989876	post_infection_24h
cortical neurons	STIL	0.361	0.0054563	0.68598	post_infection_24h
cortical neurons	STIM1	0.169645	-0.00859888	0.458318	post_infection_24h
cortical neurons	STIM2	0.35147	0.00939999	0.676169	post_infection_24h
cortical neurons	STIMATE	0.566721	-0.00290061	0.858124	post_infection_24h
cortical neurons	STIP1	0.25968	0.00544479	0.578177	post_infection_24h
cortical neurons	STK10	0.787742	-0.00336868	0.969104	post_infection_24h
cortical neurons	STK11	0.0710324	-0.00125545	0.27647	post_infection_24h
cortical neurons	STK11IP	0.0257264	-0.00741461	0.145671	post_infection_24h
cortical neurons	STK16	0.0858876	0.0153261	0.309799	post_infection_24h
cortical neurons	STK17A	0.000290766	0.0329945	0.00501878	post_infection_24h
cortical neurons	STK17B	0.284917	0.0057646	0.607884	post_infection_24h
cortical neurons	STK19	0.0447583	-0.032534	0.207658	post_infection_24h
cortical neurons	STK24	0.000873862	0.0324603	0.012341	post_infection_24h
cortical neurons	STK24-AS1	0.406022	0.0005012	0.726973	post_infection_24h
cortical neurons	STK25	0.534358	0.00861374	0.831685	post_infection_24h
cortical neurons	STK26	0.00369423	0.0160953	0.0375329	post_infection_24h
cortical neurons	STK3	0.388087	0.00176423	0.711206	post_infection_24h
cortical neurons	STK31	0.254944	0.00390314	0.573145	post_infection_24h
cortical neurons	STK32A	0.0284625	-0.0078874	0.15546	post_infection_24h
cortical neurons	STK32B	0.244885	-0.0032748	0.56146	post_infection_24h
cortical neurons	STK32C	0.338368	0.002774	0.663572	post_infection_24h
cortical neurons	STK33	0.239881	0.00376457	0.55467	post_infection_24h
cortical neurons	STK35	0.00482395	-0.00194351	0.0459937	post_infection_24h
cortical neurons	STK36	0.79402	-0.00168546	0.970824	post_infection_24h
cortical neurons	STK38	0.0621714	0.00564893	0.254786	post_infection_24h
cortical neurons	STK38L	0.384009	0.00103174	0.708129	post_infection_24h
cortical neurons	STK39	0.00174472	0.0298501	0.0213274	post_infection_24h
cortical neurons	STK4	0.251627	0.0150853	0.569474	post_infection_24h
cortical neurons	STK4-AS1	0.580797	0.000115368	0.870246	post_infection_24h
cortical neurons	STK40	0.035134	0.0274377	0.177668	post_infection_24h
cortical neurons	STKLD1	0.0261933	0.010034	0.147297	post_infection_24h
cortical neurons	STMN1	1.9361e-05	-0.078599	0.000524542	post_infection_24h
cortical neurons	STMN2	6.63206e-19	-0.207676	1.54576e-16	post_infection_24h
cortical neurons	STMN3	0.125634	-0.0344194	0.386776	post_infection_24h
cortical neurons	STMN4	0.151899	-0.0401558	0.430338	post_infection_24h
cortical neurons	STMND1	0.392391	0.000279633	0.715656	post_infection_24h
cortical neurons	STMP1	0.000417879	0.0589678	0.00678234	post_infection_24h
cortical neurons	STN1	0.933905	-0.00101326	0.99265	post_infection_24h
cortical neurons	STOM	0.72434	0.000516982	0.941471	post_infection_24h
cortical neurons	STOML1	0.624591	-0.0111777	0.902627	post_infection_24h
cortical neurons	STOML2	0.0756236	0.0148734	0.286705	post_infection_24h
cortical neurons	STON1	0.796809	0.00208611	0.971403	post_infection_24h
cortical neurons	STON2	0.0655869	-0.000593186	0.263203	post_infection_24h
cortical neurons	STOX1	0.567221	-0.00152633	0.858429	post_infection_24h
cortical neurons	STOX2	3.2478e-05	-0.0851496	0.000813271	post_infection_24h
cortical neurons	STPG1	0.0360536	-0.0116045	0.180484	post_infection_24h
cortical neurons	STPG2	0.205962	0.000588357	0.510062	post_infection_24h
cortical neurons	STRA6	0.624721	0.0002579	0.902627	post_infection_24h
cortical neurons	STRADA	0.179609	0.000272041	0.472414	post_infection_24h
cortical neurons	STRADB	0.163261	-0.00729238	0.448636	post_infection_24h
cortical neurons	STRAP	7.14654e-07	0.102372	2.83775e-05	post_infection_24h
cortical neurons	STRBP	0.0186359	0.0281852	0.117579	post_infection_24h
cortical neurons	STRC	0.0477997	-0.0076231	0.216823	post_infection_24h
cortical neurons	STRIP1	0.10947	-0.0248219	0.357737	post_infection_24h
cortical neurons	STRIP2	0.931958	-3.10794e-06	0.99265	post_infection_24h
cortical neurons	STRN	0.731677	0.00260984	0.945469	post_infection_24h
cortical neurons	STRN3	0.0213494	0.0151491	0.12919	post_infection_24h
cortical neurons	STRN4	0.0422804	0.00585853	0.200294	post_infection_24h
cortical neurons	STS	0.66995	0.00153714	0.919496	post_infection_24h
cortical neurons	STT3A	0.076852	-0.00739118	0.289625	post_infection_24h
cortical neurons	STT3B	7.65292e-09	0.0960878	4.76028e-07	post_infection_24h
cortical neurons	STUB1	0.698668	0.01536	0.931186	post_infection_24h
cortical neurons	STUM	0.00662657	0.0121885	0.0577215	post_infection_24h
cortical neurons	STX10	0.201027	0.0135714	0.503673	post_infection_24h
cortical neurons	STX12	0.375873	0.0140707	0.700137	post_infection_24h
cortical neurons	STX16	0.214893	-0.0110831	0.521468	post_infection_24h
cortical neurons	STX16-NPEPL1	0.0244987	0.00349562	0.140815	post_infection_24h
cortical neurons	STX17	0.0746848	0.00343529	0.285031	post_infection_24h
cortical neurons	STX17-AS1	0.882502	-0.000758164	0.986625	post_infection_24h
cortical neurons	STX18	0.000484189	0.0341937	0.00767223	post_infection_24h
cortical neurons	STX18-AS1	0.215984	-0.00900969	0.522754	post_infection_24h
cortical neurons	STX19	0.626761	0.000831863	0.903392	post_infection_24h
cortical neurons	STX1A	0.726571	-0.00579619	0.942815	post_infection_24h
cortical neurons	STX1B	0.0125974	0.0268557	0.0904323	post_infection_24h
cortical neurons	STX2	0.0162773	0.0300731	0.107967	post_infection_24h
cortical neurons	STX3	0.000391276	-0.0392795	0.00642637	post_infection_24h
cortical neurons	STX4	0.402789	-0.00602773	0.725151	post_infection_24h
cortical neurons	STX5	0.0140498	-0.0157923	0.0975933	post_infection_24h
cortical neurons	STX6	1.65174e-13	0.124882	2.19494e-11	post_infection_24h
cortical neurons	STX7	0.988503	-0.00314245	1	post_infection_24h
cortical neurons	STX8	0.0897511	0.0275807	0.317997	post_infection_24h
cortical neurons	STXBP1	0.150875	-0.0369755	0.428599	post_infection_24h
cortical neurons	STXBP2	0.000579091	0.024761	0.00882331	post_infection_24h
cortical neurons	STXBP3	0.00470302	-0.0172597	0.0452629	post_infection_24h
cortical neurons	STXBP4	0.105508	-0.00715789	0.350714	post_infection_24h
cortical neurons	STXBP5	0.0305639	0.0228214	0.162535	post_infection_24h
cortical neurons	STXBP5-AS1	9.5176e-05	-0.0237376	0.00201628	post_infection_24h
cortical neurons	STXBP5L	0.00899946	-0.0213302	0.0716208	post_infection_24h
cortical neurons	STXBP6	0.190656	-0.0140515	0.488451	post_infection_24h
cortical neurons	STYK1	0.139807	-0.00357953	0.411038	post_infection_24h
cortical neurons	STYX	0.743351	-0.00510938	0.952107	post_infection_24h
cortical neurons	STYXL1	0.88584	0.00209455	0.987303	post_infection_24h
cortical neurons	SUB1	1.48234e-08	0.1041	8.58142e-07	post_infection_24h
cortical neurons	SUCLA2	0.880371	0.00905203	0.986009	post_infection_24h
cortical neurons	SUCLA2-AS1	0.229304	-0.00118046	0.54097	post_infection_24h
cortical neurons	SUCLG1	0.113653	-0.028401	0.365478	post_infection_24h
cortical neurons	SUCLG2	0.599774	-0.000730071	0.883957	post_infection_24h
cortical neurons	SUCO	0.000312166	-0.0825704	0.005299	post_infection_24h
cortical neurons	SUDS3	0.0622641	-0.031019	0.255032	post_infection_24h
cortical neurons	SUFU	0.677497	0.00294651	0.922418	post_infection_24h
cortical neurons	SUGCT	0.520791	-0.00201818	0.820222	post_infection_24h
cortical neurons	SUGP1	2.18518e-19	0.130265	5.32365e-17	post_infection_24h
cortical neurons	SUGP2	0.133916	-0.0420471	0.401336	post_infection_24h
cortical neurons	SUGT1	0.387865	0.0132748	0.711035	post_infection_24h
cortical neurons	SULF1	0.904925	0.000161136	0.99265	post_infection_24h
cortical neurons	SULF2	0.719142	0.00651964	0.938948	post_infection_24h
cortical neurons	SULT1A1	0.0774365	-0.00305407	0.290992	post_infection_24h
cortical neurons	SULT1A2	0.858024	-0.000210314	0.977804	post_infection_24h
cortical neurons	SULT1A3	0.116404	-0.00559101	0.370082	post_infection_24h
cortical neurons	SULT1C2	0.0381671	0.00172297	0.188046	post_infection_24h
cortical neurons	SULT1C4	0.0713755	-0.00525211	0.277482	post_infection_24h
cortical neurons	SULT2A1	0.977861	0.000290074	1	post_infection_24h
cortical neurons	SULT2B1	0.679288	0.00269361	0.923854	post_infection_24h
cortical neurons	SULT4A1	0.0604107	0.0242372	0.250171	post_infection_24h
cortical neurons	SUMF1	0.717718	-0.00153868	0.938604	post_infection_24h
cortical neurons	SUMF2	0.00340851	0.0361629	0.0352736	post_infection_24h
cortical neurons	SUMO1	2.08872e-08	0.109759	1.1743e-06	post_infection_24h
cortical neurons	SUMO2	0.507332	0.00845972	0.810248	post_infection_24h
cortical neurons	SUMO3	0.365148	-0.0117199	0.690555	post_infection_24h
cortical neurons	SUMO4	0.15397	0.0114455	0.433392	post_infection_24h
cortical neurons	SUN1	0.681253	-0.00781149	0.923911	post_infection_24h
cortical neurons	SUN2	0.503218	-0.0140019	0.806998	post_infection_24h
cortical neurons	SUOX	0.891157	-0.00250366	0.989152	post_infection_24h
cortical neurons	SUPT16H	0.00032487	0.0700112	0.00547805	post_infection_24h
cortical neurons	SUPT20H	0.643662	-0.0150093	0.913812	post_infection_24h
cortical neurons	SUPT3H	0.332446	-0.0111647	0.657566	post_infection_24h
cortical neurons	SUPT4H1	0.0370012	-0.0297123	0.183773	post_infection_24h
cortical neurons	SUPT5H	0.0121192	0.000347026	0.0878081	post_infection_24h
cortical neurons	SUPT6H	0.00445996	0.0402095	0.043408	post_infection_24h
cortical neurons	SUPT7L	0.0237424	-0.0345981	0.13805	post_infection_24h
cortical neurons	SUPV3L1	0.224001	-0.017998	0.534492	post_infection_24h
cortical neurons	SURF1	0.0418487	0.0145165	0.199137	post_infection_24h
cortical neurons	SURF2	0.000466131	-0.0110264	0.00742635	post_infection_24h
cortical neurons	SURF4	0.290343	-0.00328912	0.613765	post_infection_24h
cortical neurons	SURF6	0.0120498	0.019639	0.0873864	post_infection_24h
cortical neurons	SUSD1	0.454034	-0.00355429	0.766878	post_infection_24h
cortical neurons	SUSD2	0.795745	-0.000597498	0.971403	post_infection_24h
cortical neurons	SUSD4	0.883766	0.000887463	0.986801	post_infection_24h
cortical neurons	SUSD5	0.768053	-0.000646963	0.961923	post_infection_24h
cortical neurons	SUSD6	0.990204	0.000400816	1	post_infection_24h
cortical neurons	SUV39H1	0.546068	-0.00122448	0.841999	post_infection_24h
cortical neurons	SUV39H2	0.0148632	0.0159306	0.101407	post_infection_24h
cortical neurons	SUZ12	0.00833085	0.0381284	0.067724	post_infection_24h
cortical neurons	SV2A	0.000791178	0.0821745	0.0113522	post_infection_24h
cortical neurons	SV2B	0.0741821	-0.010688	0.283863	post_infection_24h
cortical neurons	SV2C	0.0923004	-0.00307133	0.323065	post_infection_24h
cortical neurons	SVBP	0.000809464	0.0601149	0.011579	post_infection_24h
cortical neurons	SVEP1	0.00174902	-0.0061431	0.0213497	post_infection_24h
cortical neurons	SVIL	0.0702627	-0.0192266	0.274616	post_infection_24h
cortical neurons	SVIP	0.258338	-0.00574927	0.577181	post_infection_24h
cortical neurons	SVOP	0.662942	0.00446928	0.918685	post_infection_24h
cortical neurons	SVOPL	0.448981	-0.000757268	0.76358	post_infection_24h
cortical neurons	SWAP70	0.265961	0.00942654	0.586046	post_infection_24h
cortical neurons	SWI5	0.0501335	-0.0177923	0.223338	post_infection_24h
cortical neurons	SWSAP1	0.559489	-0.00172985	0.852474	post_infection_24h
cortical neurons	SWT1	0.00606867	-0.00840519	0.0541113	post_infection_24h
cortical neurons	SYAP1	0.749761	0.0123591	0.954652	post_infection_24h
cortical neurons	SYBU	1.26049e-07	-0.0925318	5.93164e-06	post_infection_24h
cortical neurons	SYCE1L	0.20613	0.00916129	0.51029	post_infection_24h
cortical neurons	SYCE2	0.981606	0.000207922	1	post_infection_24h
cortical neurons	SYCE3	0.882827	-0.000499835	0.986717	post_infection_24h
cortical neurons	SYCP2	0.142709	-0.0090046	0.416168	post_infection_24h
cortical neurons	SYCP2L	0.00503836	0.00227462	0.0473813	post_infection_24h
cortical neurons	SYCP3	0.788321	-0.00175422	0.969123	post_infection_24h
cortical neurons	SYDE1	0.755457	0.0010943	0.956975	post_infection_24h
cortical neurons	SYDE2	0.327939	-0.00326392	0.654165	post_infection_24h
cortical neurons	SYF2	0.413548	-0.0195517	0.733677	post_infection_24h
cortical neurons	SYMPK	0.660125	0.000237536	0.918685	post_infection_24h
cortical neurons	SYN1	0.23363	0.0215274	0.547234	post_infection_24h
cortical neurons	SYN2	0.339675	-0.0110884	0.665242	post_infection_24h
cortical neurons	SYN3	1.42614e-05	-0.0494579	0.000408256	post_infection_24h
cortical neurons	SYNC	0.007582	-0.00528066	0.0634901	post_infection_24h
cortical neurons	SYNCRIP	5.20782e-07	0.0974392	2.1406e-05	post_infection_24h
cortical neurons	SYNDIG1	0.103733	0.0138253	0.347034	post_infection_24h
cortical neurons	SYNDIG1L	0.783636	-0.000646746	0.968179	post_infection_24h
cortical neurons	SYNE1	0.0388715	-0.0301808	0.190184	post_infection_24h
cortical neurons	SYNE2	8.22948e-05	-0.0956259	0.00179544	post_infection_24h
cortical neurons	SYNE3	0.702837	0.000909443	0.932831	post_infection_24h
cortical neurons	SYNE4	0.934752	0.000161436	0.992884	post_infection_24h
cortical neurons	SYNGAP1	0.000197329	0.0632051	0.00367739	post_infection_24h
cortical neurons	SYNGAP1-AS1	0.459912	-0.00242974	0.772066	post_infection_24h
cortical neurons	SYNGR1	0.161816	0.00349021	0.446133	post_infection_24h
cortical neurons	SYNGR2	0.300844	0.0061922	0.624906	post_infection_24h
cortical neurons	SYNGR3	0.000250585	-0.0507514	0.00448407	post_infection_24h
cortical neurons	SYNGR4	0.802547	0.000440845	0.972322	post_infection_24h
cortical neurons	SYNJ1	0.0153573	-0.0405285	0.103614	post_infection_24h
cortical neurons	SYNJ2	0.268636	0.00634313	0.589111	post_infection_24h
cortical neurons	SYNJ2BP	0.060581	-0.00707687	0.250536	post_infection_24h
cortical neurons	SYNJ2BP-COX16	0.762022	0.00145856	0.959794	post_infection_24h
cortical neurons	SYNM	0.175177	-0.0206213	0.466421	post_infection_24h
cortical neurons	SYNPO	0.141031	-0.0036829	0.413544	post_infection_24h
cortical neurons	SYNPO2	0.124598	-0.00297459	0.384599	post_infection_24h
cortical neurons	SYNPO2L	0.848627	-0.000246605	0.974162	post_infection_24h
cortical neurons	SYNPR	0.0242325	-0.0138006	0.140033	post_infection_24h
cortical neurons	SYNRG	0.575038	-0.00768349	0.865195	post_infection_24h
cortical neurons	SYP	0.00144868	0.0811286	0.0184564	post_infection_24h
cortical neurons	SYPL1	0.016464	-0.00107111	0.108682	post_infection_24h
cortical neurons	SYS1	0.985446	-4.01372e-05	1	post_infection_24h
cortical neurons	SYT1	7.67431e-64	0.338733	4.48717e-60	post_infection_24h
cortical neurons	SYT10	0.573851	-0.000310092	0.864436	post_infection_24h
cortical neurons	SYT11	0.000988971	0.0844031	0.0135422	post_infection_24h
cortical neurons	SYT12	0.240494	-0.0045792	0.555305	post_infection_24h
cortical neurons	SYT13	0.205779	0.0378192	0.509955	post_infection_24h
cortical neurons	SYT14	0.586587	-0.00112875	0.874242	post_infection_24h
cortical neurons	SYT15	0.142143	0.00652722	0.415296	post_infection_24h
cortical neurons	SYT16	0.000120197	-0.0603342	0.00245089	post_infection_24h
cortical neurons	SYT17	0.00631094	-0.0110044	0.0557193	post_infection_24h
cortical neurons	SYT2	0.701157	-0.00141945	0.931856	post_infection_24h
cortical neurons	SYT3	0.201865	-0.00816388	0.504664	post_infection_24h
cortical neurons	SYT4	0.0173083	-0.0550428	0.11249	post_infection_24h
cortical neurons	SYT5	0.00316101	0.0601363	0.0334826	post_infection_24h
cortical neurons	SYT6	0.354869	0.0107518	0.679745	post_infection_24h
cortical neurons	SYT7	0.527081	-0.00243117	0.826398	post_infection_24h
cortical neurons	SYT9	0.00418937	-0.00946794	0.0413344	post_infection_24h
cortical neurons	SYTL1	0.94143	0.000385324	0.995351	post_infection_24h
cortical neurons	SYTL2	0.160794	-0.0117623	0.444679	post_infection_24h
cortical neurons	SYTL3	0.576544	0.00276359	0.866428	post_infection_24h
cortical neurons	SYTL4	0.0798051	-0.0211753	0.297047	post_infection_24h
cortical neurons	SYTL5	0.0706911	0.000911182	0.275875	post_infection_24h
cortical neurons	SYVN1	0.196044	-0.00304197	0.496297	post_infection_24h
cortical neurons	SZRD1	0.0187058	0.0282438	0.117859	post_infection_24h
cortical neurons	SZT2	0.00299014	0.0231281	0.0319915	post_infection_24h
cortical neurons	TAB1	0.229956	-0.0110902	0.541963	post_infection_24h
cortical neurons	TAB2	0.00196529	0.0378727	0.023226	post_infection_24h
cortical neurons	TAB3	0.175516	-0.0208911	0.466634	post_infection_24h
cortical neurons	TAB3-AS2	0.159642	0.000612319	0.443383	post_infection_24h
cortical neurons	TAC1	2.16459e-10	-0.080788	1.75783e-08	post_infection_24h
cortical neurons	TAC3	0.000990216	0.0211533	0.0135442	post_infection_24h
cortical neurons	TACC1	0.0564049	-0.0352892	0.240176	post_infection_24h
cortical neurons	TACC2	0.574411	0.00981259	0.865057	post_infection_24h
cortical neurons	TACC3	0.912217	0.00113592	0.99265	post_infection_24h
cortical neurons	TACO1	0.0476805	-0.00594765	0.216492	post_infection_24h
cortical neurons	TACR1	0.0855712	-0.00526235	0.309034	post_infection_24h
cortical neurons	TACR2	0.411897	0.000394951	0.732525	post_infection_24h
cortical neurons	TACR3	0.164924	-0.00285575	0.451138	post_infection_24h
cortical neurons	TACSTD2	0.637666	-0.000639411	0.910263	post_infection_24h
cortical neurons	TADA1	0.0881874	-0.010915	0.314815	post_infection_24h
cortical neurons	TADA2A	0.386348	-0.00770991	0.709812	post_infection_24h
cortical neurons	TADA2B	0.00879051	0.0261631	0.0703797	post_infection_24h
cortical neurons	TADA3	0.021298	-0.0373113	0.128979	post_infection_24h
cortical neurons	TAF1	0.248405	-0.0164229	0.565726	post_infection_24h
cortical neurons	TAF10	0.00872143	0.049592	0.0699976	post_infection_24h
cortical neurons	TAF11	0.0329308	0.000353268	0.170948	post_infection_24h
cortical neurons	TAF12	0.186407	-0.00825523	0.482321	post_infection_24h
cortical neurons	TAF13	0.0724992	-0.0234941	0.280128	post_infection_24h
cortical neurons	TAF15	0.0233019	0.0353885	0.136656	post_infection_24h
cortical neurons	TAF1A	0.42719	0.00774043	0.74394	post_infection_24h
cortical neurons	TAF1A-AS1	0.515496	-0.00354766	0.816132	post_infection_24h
cortical neurons	TAF1B	0.0149082	-0.00691516	0.101595	post_infection_24h
cortical neurons	TAF1C	0.93168	-0.00295351	0.99265	post_infection_24h
cortical neurons	TAF1D	0.696935	0.00209812	0.930254	post_infection_24h
cortical neurons	TAF1L	0.119575	-0.00299351	0.37599	post_infection_24h
cortical neurons	TAF2	0.772223	-0.00304135	0.963454	post_infection_24h
cortical neurons	TAF3	0.328175	-0.0193086	0.65443	post_infection_24h
cortical neurons	TAF4	0.0643763	0.0182045	0.26031	post_infection_24h
cortical neurons	TAF4B	0.119872	0.00495343	0.37641	post_infection_24h
cortical neurons	TAF5	0.167476	-0.0119039	0.455087	post_infection_24h
cortical neurons	TAF5L	0.257046	0.017625	0.575732	post_infection_24h
cortical neurons	TAF6	0.48924	-0.0161075	0.794968	post_infection_24h
cortical neurons	TAF6L	0.361311	-0.0102863	0.686092	post_infection_24h
cortical neurons	TAF7	0.0130416	-0.060065	0.0926258	post_infection_24h
cortical neurons	TAF7L	0.920622	0.000364889	0.99265	post_infection_24h
cortical neurons	TAF8	0.850432	0.0034201	0.975135	post_infection_24h
cortical neurons	TAF9	0.0043584	0.0675379	0.0426164	post_infection_24h
cortical neurons	TAF9B	0.597563	-0.0054602	0.882066	post_infection_24h
cortical neurons	TAGLN	0.112841	-0.0110898	0.363867	post_infection_24h
cortical neurons	TAGLN2	0.955745	-0.00147226	0.999239	post_infection_24h
cortical neurons	TAGLN3	0.934704	0.00705307	0.992884	post_infection_24h
cortical neurons	TAL2	0.866189	-0.000997299	0.981923	post_infection_24h
cortical neurons	TALDO1	0.000279826	0.0530319	0.00488037	post_infection_24h
cortical neurons	TAMM41	0.00489726	-0.0316291	0.0464465	post_infection_24h
cortical neurons	TANC1	0.519209	-0.00159371	0.819025	post_infection_24h
cortical neurons	TANC2	0.00803112	0.0449892	0.0660914	post_infection_24h
cortical neurons	TANGO2	0.53555	-0.00325465	0.832935	post_infection_24h
cortical neurons	TANGO6	0.57487	-0.00462103	0.865195	post_infection_24h
cortical neurons	TANK	0.760857	0.00652809	0.959495	post_infection_24h
cortical neurons	TAOK1	0.0215673	-0.0361099	0.129937	post_infection_24h
cortical neurons	TAOK2	0.402679	0.0117086	0.725065	post_infection_24h
cortical neurons	TAOK3	7.95196e-06	-0.0879053	0.000246006	post_infection_24h
cortical neurons	TAP1	0.348656	-0.00168137	0.673415	post_infection_24h
cortical neurons	TAP2	0.759765	-0.000185777	0.959263	post_infection_24h
cortical neurons	TAPBP	0.908295	0.00178281	0.99265	post_infection_24h
cortical neurons	TAPBPL	0.810798	-0.000583646	0.972374	post_infection_24h
cortical neurons	TAPT1	0.000207503	-0.0188681	0.00382736	post_infection_24h
cortical neurons	TAPT1-AS1	0.982542	0.000109105	1	post_infection_24h
cortical neurons	TARBP1	0.297534	0.0250608	0.621315	post_infection_24h
cortical neurons	TARBP2	0.212243	0.00389907	0.518633	post_infection_24h
cortical neurons	TARDBP	0.527741	0.0173214	0.826575	post_infection_24h
cortical neurons	TARS	0.0695858	0.0301218	0.272837	post_infection_24h
cortical neurons	TARS2	0.130453	-0.0107218	0.395675	post_infection_24h
cortical neurons	TARSL2	2.51345e-05	-0.0597532	0.00065201	post_infection_24h
cortical neurons	TAS1R3	0.617595	0.00185241	0.89772	post_infection_24h
cortical neurons	TAS2R10	0.0943182	0.00235401	0.327141	post_infection_24h
cortical neurons	TAS2R13	0.361058	-0.00148561	0.68598	post_infection_24h
cortical neurons	TAS2R14	0.394715	-0.00757637	0.717834	post_infection_24h
cortical neurons	TAS2R19	0.889229	0.000910736	0.988594	post_infection_24h
cortical neurons	TAS2R20	0.980633	9.73799e-06	1	post_infection_24h
cortical neurons	TAS2R3	0.108024	0.000901048	0.355191	post_infection_24h
cortical neurons	TAS2R30	0.70082	-0.00242138	0.931777	post_infection_24h
cortical neurons	TAS2R31	0.893217	-0.000132026	0.989886	post_infection_24h
cortical neurons	TAS2R39	0.87176	0.00026577	0.983302	post_infection_24h
cortical neurons	TAS2R4	0.278782	0.00777252	0.600824	post_infection_24h
cortical neurons	TAS2R40	0.652858	-0.000598535	0.917486	post_infection_24h
cortical neurons	TAS2R43	0.775457	0.00100684	0.964958	post_infection_24h
cortical neurons	TAS2R46	0.848225	-0.000477527	0.9741	post_infection_24h
cortical neurons	TAS2R5	0.882528	0.000838337	0.986625	post_infection_24h
cortical neurons	TAS2R50	0.980584	-2.43862e-05	1	post_infection_24h
cortical neurons	TAS2R8	0.730237	0.000410008	0.944881	post_infection_24h
cortical neurons	TAS2R9	0.993808	7.90057e-05	1	post_infection_24h
cortical neurons	TASP1	0.674941	-0.0073327	0.921191	post_infection_24h
cortical neurons	TAT-AS1	0.688069	-0.000741528	0.926457	post_infection_24h
cortical neurons	TATDN1	0.187747	-0.0213268	0.484509	post_infection_24h
cortical neurons	TATDN2	0.813194	0.000911238	0.972374	post_infection_24h
cortical neurons	TATDN3	0.185344	-0.0131839	0.480632	post_infection_24h
cortical neurons	TAX1BP1	0.00419234	0.0182031	0.0413344	post_infection_24h
cortical neurons	TAX1BP3	0.0352169	0.0268395	0.177876	post_infection_24h
cortical neurons	TAZ	0.321758	-0.00682938	0.647336	post_infection_24h
cortical neurons	TBC1D1	0.00381742	0.01838	0.0384339	post_infection_24h
cortical neurons	TBC1D10A	0.194901	-0.0100105	0.494828	post_infection_24h
cortical neurons	TBC1D10B	0.73719	0.00977685	0.947765	post_infection_24h
cortical neurons	TBC1D10C	0.919558	-0.000385329	0.99265	post_infection_24h
cortical neurons	TBC1D12	0.379948	-0.0197558	0.703748	post_infection_24h
cortical neurons	TBC1D13	0.273008	-0.00963457	0.594074	post_infection_24h
cortical neurons	TBC1D14	0.34539	-0.02445	0.670636	post_infection_24h
cortical neurons	TBC1D15	0.393139	-0.00196854	0.716547	post_infection_24h
cortical neurons	TBC1D16	0.000779427	0.0480381	0.011218	post_infection_24h
cortical neurons	TBC1D17	0.118596	-0.0253041	0.374018	post_infection_24h
cortical neurons	TBC1D19	0.00320507	-0.0382955	0.0338034	post_infection_24h
cortical neurons	TBC1D2	0.516072	-0.00277542	0.816636	post_infection_24h
cortical neurons	TBC1D20	0.107146	0.0183403	0.353446	post_infection_24h
cortical neurons	TBC1D22A	0.991355	-0.000267265	1	post_infection_24h
cortical neurons	TBC1D22A-AS1	0.0295365	-0.00337931	0.158841	post_infection_24h
cortical neurons	TBC1D22B	0.42564	-0.0038809	0.742527	post_infection_24h
cortical neurons	TBC1D23	0.495038	-0.0136546	0.800577	post_infection_24h
cortical neurons	TBC1D24	0.0202666	-0.000644122	0.124933	post_infection_24h
cortical neurons	TBC1D25	0.043106	0.0221409	0.202524	post_infection_24h
cortical neurons	TBC1D29	0.803516	0.000364702	0.972322	post_infection_24h
cortical neurons	TBC1D2B	0.547281	0.000751576	0.843193	post_infection_24h
cortical neurons	TBC1D30	0.0119682	-0.035127	0.0870575	post_infection_24h
cortical neurons	TBC1D31	0.16726	0.00795126	0.454816	post_infection_24h
cortical neurons	TBC1D32	0.109127	-0.025549	0.357345	post_infection_24h
cortical neurons	TBC1D3L	0.442604	-0.00157149	0.75775	post_infection_24h
cortical neurons	TBC1D4	0.0814585	-0.0127198	0.300497	post_infection_24h
cortical neurons	TBC1D5	0.10781	0.0133534	0.354776	post_infection_24h
cortical neurons	TBC1D7	6.36582e-08	0.0453104	3.19922e-06	post_infection_24h
cortical neurons	TBC1D8	0.0714364	0.0114279	0.277626	post_infection_24h
cortical neurons	TBC1D8-AS1	0.3187	0.00278714	0.643392	post_infection_24h
cortical neurons	TBC1D8B	0.595324	-0.000400977	0.880283	post_infection_24h
cortical neurons	TBC1D9	0.259271	-0.0226156	0.577831	post_infection_24h
cortical neurons	TBC1D9B	0.250605	0.0187592	0.568051	post_infection_24h
cortical neurons	TBCA	6.43528e-08	0.108651	3.21599e-06	post_infection_24h
cortical neurons	TBCB	0.191381	0.014229	0.489878	post_infection_24h
cortical neurons	TBCC	0.128952	-0.0284975	0.393302	post_infection_24h
cortical neurons	TBCCD1	0.713802	0.00328931	0.936969	post_infection_24h
cortical neurons	TBCD	0.410647	-0.00515457	0.731248	post_infection_24h
cortical neurons	TBCE	0.551058	0.0108282	0.846178	post_infection_24h
cortical neurons	TBCE.1	0.0862292	0.0129824	0.310744	post_infection_24h
cortical neurons	TBCEL	0.362395	-0.00656133	0.687348	post_infection_24h
cortical neurons	TBCK	0.462201	0.00637799	0.773778	post_infection_24h
cortical neurons	TBK1	0.241014	0.00102053	0.556012	post_infection_24h
cortical neurons	TBKBP1	0.484332	-0.00387554	0.790919	post_infection_24h
cortical neurons	TBL1X	2.89621e-10	-0.0834507	2.31183e-08	post_infection_24h
cortical neurons	TBL1XR1	1.46587e-05	0.0849458	0.000417587	post_infection_24h
cortical neurons	TBL2	0.0249934	-0.0105185	0.142921	post_infection_24h
cortical neurons	TBL3	0.632409	0.00714163	0.907076	post_infection_24h
cortical neurons	TBP	0.441457	-0.00433171	0.756284	post_infection_24h
cortical neurons	TBPL1	0.0263441	0.000140212	0.147844	post_infection_24h
cortical neurons	TBPL2	0.955726	-0.000307377	0.999239	post_infection_24h
cortical neurons	TBR1	0.000902479	0.0721477	0.012639	post_infection_24h
cortical neurons	TBRG1	0.0737437	-0.0242221	0.283081	post_infection_24h
cortical neurons	TBRG4	0.0286843	0.0103504	0.156052	post_infection_24h
cortical neurons	TBX1	0.605697	0.00142859	0.889004	post_infection_24h
cortical neurons	TBX15	0.278811	0.00164065	0.600832	post_infection_24h
cortical neurons	TBX19	0.767451	0.00043804	0.961789	post_infection_24h
cortical neurons	TBX3	0.830445	-0.000555756	0.972374	post_infection_24h
cortical neurons	TBX5	0.822148	0.000203767	0.972374	post_infection_24h
cortical neurons	TBX6	0.194307	-0.00656213	0.493927	post_infection_24h
cortical neurons	TBXA2R	0.469492	-0.00160634	0.779587	post_infection_24h
cortical neurons	TBXAS1	0.524938	-0.00142562	0.824212	post_infection_24h
cortical neurons	TC2N	0.936087	-0.000674389	0.993238	post_infection_24h
cortical neurons	TCAF1	0.0123626	0.0642249	0.0891294	post_infection_24h
cortical neurons	TCAF2	0.796466	-0.000837088	0.971403	post_infection_24h
cortical neurons	TCAIM	5.32583e-05	0.055113	0.00124436	post_infection_24h
cortical neurons	TCAP	0.833572	-0.00141586	0.972374	post_infection_24h
cortical neurons	TCEA1	0.108287	0.0353089	0.35559	post_infection_24h
cortical neurons	TCEA2	0.189462	-0.0314556	0.487256	post_infection_24h
cortical neurons	TCEA3	0.763813	-0.00133972	0.960629	post_infection_24h
cortical neurons	TCEAL1	0.319964	-0.00675385	0.644884	post_infection_24h
cortical neurons	TCEAL2	0.000202374	0.0904316	0.00375347	post_infection_24h
cortical neurons	TCEAL3	0.301824	0.0151036	0.625971	post_infection_24h
cortical neurons	TCEAL4	1.65579e-06	0.101912	5.99469e-05	post_infection_24h
cortical neurons	TCEAL5	0.0687139	-0.0444477	0.27072	post_infection_24h
cortical neurons	TCEAL6	0.000237884	-0.032646	0.00429956	post_infection_24h
cortical neurons	TCEAL7	7.08982e-07	-0.125335	2.82725e-05	post_infection_24h
cortical neurons	TCEAL8	0.0634517	0.0312761	0.257999	post_infection_24h
cortical neurons	TCEAL9	0.00109445	-0.0755056	0.0146941	post_infection_24h
cortical neurons	TCEANC	0.0677328	-0.00987313	0.268179	post_infection_24h
cortical neurons	TCEANC2	0.202978	0.0131344	0.50639	post_infection_24h
cortical neurons	TCERG1	0.415806	-0.00433319	0.73527	post_infection_24h
cortical neurons	TCF12	0.763221	0.00627043	0.960266	post_infection_24h
cortical neurons	TCF15	0.367471	-0.00453494	0.69265	post_infection_24h
cortical neurons	TCF19	0.771065	-0.00216646	0.96318	post_infection_24h
cortical neurons	TCF20	0.00485888	0.0540691	0.0461574	post_infection_24h
cortical neurons	TCF25	0.00573941	0.0454671	0.0522015	post_infection_24h
cortical neurons	TCF3	0.000330287	0.0348372	0.00555338	post_infection_24h
cortical neurons	TCF4	0.141995	-0.0569937	0.415124	post_infection_24h
cortical neurons	TCF4-AS2	0.652368	0.00159326	0.917307	post_infection_24h
cortical neurons	TCF7	0.0290804	0.00901904	0.157256	post_infection_24h
cortical neurons	TCF7L1	0.0048269	0.0126902	0.0460031	post_infection_24h
cortical neurons	TCF7L2	0.208307	0.014658	0.51364	post_infection_24h
cortical neurons	TCFL5	0.82948	0.00280589	0.972374	post_infection_24h
cortical neurons	TCHH	0.00573962	-0.0216095	0.0522015	post_infection_24h
cortical neurons	TCHP	0.19063	0.00648	0.488437	post_infection_24h
cortical neurons	TCIM	0.232749	-0.00664266	0.54574	post_infection_24h
cortical neurons	TCIRG1	0.9164	-0.000295778	0.99265	post_infection_24h
cortical neurons	TCN2	0.0355313	-0.00512216	0.178749	post_infection_24h
cortical neurons	TCOF1	0.107397	0.0112087	0.353825	post_infection_24h
cortical neurons	TCP1	0.45307	-0.0104351	0.766091	post_infection_24h
cortical neurons	TCP10L	0.161172	-0.00855861	0.445092	post_infection_24h
cortical neurons	TCP11	0.518484	-0.00120981	0.818515	post_infection_24h
cortical neurons	TCP11L1	0.184725	-0.00474407	0.479957	post_infection_24h
cortical neurons	TCP11L2	0.125831	-0.0160863	0.387125	post_infection_24h
cortical neurons	TCTA	0.482255	-0.00492826	0.789354	post_infection_24h
cortical neurons	TCTE1	0.994829	-0.00010382	1	post_infection_24h
cortical neurons	TCTE3	0.136014	-0.0115772	0.405079	post_infection_24h
cortical neurons	TCTEX1D1	0.234275	-0.000385228	0.547975	post_infection_24h
cortical neurons	TCTEX1D2	2.7394e-05	0.0386903	0.000703284	post_infection_24h
cortical neurons	TCTN1	0.765964	0.008054	0.961359	post_infection_24h
cortical neurons	TCTN2	0.973597	0.000806753	1	post_infection_24h
cortical neurons	TCTN3	0.422462	-0.0151215	0.740282	post_infection_24h
cortical neurons	TDG	0.0156051	0.041486	0.104815	post_infection_24h
cortical neurons	TDO2	0.0869178	0.000648721	0.311976	post_infection_24h
cortical neurons	TDP1	0.001059	-0.0248916	0.0143167	post_infection_24h
cortical neurons	TDP2	0.000252184	-0.0110067	0.00450655	post_infection_24h
cortical neurons	TDRD10	0.895502	4.41289e-06	0.990298	post_infection_24h
cortical neurons	TDRD12	0.911607	-0.000810369	0.99265	post_infection_24h
cortical neurons	TDRD3	0.174668	0.0084935	0.465756	post_infection_24h
cortical neurons	TDRD5	0.948362	-0.000410842	0.997358	post_infection_24h
cortical neurons	TDRD6	0.755935	-0.00231623	0.957392	post_infection_24h
cortical neurons	TDRD7	0.627718	-0.00188627	0.903918	post_infection_24h
cortical neurons	TDRD9	0.252932	0.00253106	0.57073	post_infection_24h
cortical neurons	TDRKH	0.00911739	-0.0147843	0.072186	post_infection_24h
cortical neurons	TDRKH-AS1	0.0118854	-0.0218834	0.0865368	post_infection_24h
cortical neurons	TDRP	0.804564	-0.00497817	0.972322	post_infection_24h
cortical neurons	TEAD1	0.278567	0.0115264	0.600678	post_infection_24h
cortical neurons	TEAD2	0.0478352	0.00509654	0.216942	post_infection_24h
cortical neurons	TEAD3	0.0170097	0.0109076	0.111299	post_infection_24h
cortical neurons	TEAD4	0.218877	0.00229141	0.527089	post_infection_24h
cortical neurons	TECPR1	0.102686	0.00766904	0.344763	post_infection_24h
cortical neurons	TECPR2	0.250455	-0.00650982	0.567912	post_infection_24h
cortical neurons	TECR	0.610893	0.00519604	0.892694	post_infection_24h
cortical neurons	TECTA	0.650721	-0.000813325	0.917032	post_infection_24h
cortical neurons	TEDC1	0.568327	-0.00464402	0.859216	post_infection_24h
cortical neurons	TEDC2	0.28241	-0.0103214	0.604742	post_infection_24h
cortical neurons	TEF	0.131116	-0.0109684	0.396891	post_infection_24h
cortical neurons	TEFM	0.0608267	-0.000944607	0.251165	post_infection_24h
cortical neurons	TEK	0.0350548	0.00103703	0.177421	post_infection_24h
cortical neurons	TEKT2	0.0440265	0.0146591	0.205527	post_infection_24h
cortical neurons	TEKT3	0.893597	0.000568917	0.990032	post_infection_24h
cortical neurons	TELO2	0.625801	-0.00631506	0.903025	post_infection_24h
cortical neurons	TEN1	0.131011	0.00579699	0.396749	post_infection_24h
cortical neurons	TENM1	7.61009e-08	-0.0604741	3.73918e-06	post_infection_24h
cortical neurons	TENM2	0.364843	-0.00905253	0.690069	post_infection_24h
cortical neurons	TENM3	0.00163046	0.0366702	0.0202157	post_infection_24h
cortical neurons	TENM4	7.78967e-08	0.0563074	3.8114e-06	post_infection_24h
cortical neurons	TENT2	0.0010963	-0.0491551	0.0147056	post_infection_24h
cortical neurons	TENT4A	0.373024	-0.0148658	0.697646	post_infection_24h
cortical neurons	TENT4B	0.264177	0.0171169	0.583876	post_infection_24h
cortical neurons	TENT5A	0.38468	-0.00366848	0.708865	post_infection_24h
cortical neurons	TENT5B	0.866624	-0.000208619	0.981949	post_infection_24h
cortical neurons	TENT5C	0.597258	0.000434664	0.881916	post_infection_24h
cortical neurons	TEP1	0.131158	-0.00173773	0.396935	post_infection_24h
cortical neurons	TEPP	0.208297	-0.00544789	0.51364	post_infection_24h
cortical neurons	TEPSIN	0.55828	-0.00608414	0.851343	post_infection_24h
cortical neurons	TERB1	0.418349	-0.000798706	0.737273	post_infection_24h
cortical neurons	TERF1	0.838061	-0.00693454	0.972374	post_infection_24h
cortical neurons	TERF2	0.871508	-0.00956264	0.983267	post_infection_24h
cortical neurons	TERF2IP	0.200313	-0.022167	0.503107	post_infection_24h
cortical neurons	TES	0.0390129	-0.00152259	0.190447	post_infection_24h
cortical neurons	TESC	0.674008	0.00264543	0.920616	post_infection_24h
cortical neurons	TESK1	0.321275	-0.0059496	0.646586	post_infection_24h
cortical neurons	TESK2	0.802228	0.00103442	0.972322	post_infection_24h
cortical neurons	TESMIN	0.558839	-0.00203616	0.851801	post_infection_24h
cortical neurons	TET1	7.41605e-07	-0.100733	2.9348e-05	post_infection_24h
cortical neurons	TET2	0.208782	-0.00215708	0.514216	post_infection_24h
cortical neurons	TET3	0.56838	0.0142557	0.859216	post_infection_24h
cortical neurons	TEX10	0.278975	-0.00575939	0.60102	post_infection_24h
cortical neurons	TEX12	0.417077	0.00119261	0.736085	post_infection_24h
cortical neurons	TEX14	0.127655	-0.00377668	0.390478	post_infection_24h
cortical neurons	TEX15	0.927592	-0.000449632	0.99265	post_infection_24h
cortical neurons	TEX19	0.164258	0.000654864	0.450159	post_infection_24h
cortical neurons	TEX2	0.0100385	-0.00669532	0.0773667	post_infection_24h
cortical neurons	TEX22	0.412638	-0.00165102	0.733008	post_infection_24h
cortical neurons	TEX26-AS1	0.942969	-3.08101e-06	0.996179	post_infection_24h
cortical neurons	TEX261	0.162519	-0.00200772	0.447333	post_infection_24h
cortical neurons	TEX264	0.0229322	-0.0146051	0.135336	post_infection_24h
cortical neurons	TEX29	0.328786	0.00148899	0.654731	post_infection_24h
cortical neurons	TEX30	0.033101	-0.0166905	0.171465	post_infection_24h
cortical neurons	TEX38	0.784088	0.000679395	0.968332	post_infection_24h
cortical neurons	TEX41	0.483785	0.000951645	0.790744	post_infection_24h
cortical neurons	TEX43	0.825472	-9.78041e-05	0.972374	post_infection_24h
cortical neurons	TEX45	0.767537	-0.00156495	0.961789	post_infection_24h
cortical neurons	TEX9	0.000203881	-0.0269834	0.00377543	post_infection_24h
cortical neurons	TF	0.176135	-0.00330698	0.467481	post_infection_24h
cortical neurons	TFAM	0.00132602	0.0246449	0.0172102	post_infection_24h
cortical neurons	TFAP2A	0.424147	-0.0017835	0.74118	post_infection_24h
cortical neurons	TFAP2C	0.410636	0.00231184	0.731248	post_infection_24h
cortical neurons	TFAP2E	0.0118681	-0.0109209	0.0864704	post_infection_24h
cortical neurons	TFAP4	0.259967	0.00501178	0.578452	post_infection_24h
cortical neurons	TFB1M	0.0916076	-0.0163806	0.321754	post_infection_24h
cortical neurons	TFB2M	0.644062	-0.00582756	0.913814	post_infection_24h
cortical neurons	TFCP2	0.0362654	-0.027733	0.18124	post_infection_24h
cortical neurons	TFDP1	0.0219707	-0.00505386	0.131185	post_infection_24h
cortical neurons	TFDP2	0.076344	0.0353584	0.288362	post_infection_24h
cortical neurons	TFE3	0.00320359	-0.0300345	0.0338034	post_infection_24h
cortical neurons	TFEB	0.355814	0.00151789	0.680332	post_infection_24h
cortical neurons	TFG	0.0735549	-0.00833176	0.282572	post_infection_24h
cortical neurons	TFIP11	0.125756	-0.0181499	0.386985	post_infection_24h
cortical neurons	TFPI	0.866965	0.000871604	0.982011	post_infection_24h
cortical neurons	TFPI2	0.101346	0.000612797	0.341883	post_infection_24h
cortical neurons	TFPT	0.271162	-0.0108411	0.591934	post_infection_24h
cortical neurons	TFR2	0.195294	-0.00692361	0.495448	post_infection_24h
cortical neurons	TFRC	0.484664	0.0085131	0.791075	post_infection_24h
cortical neurons	TG	0.920845	-0.000183638	0.99265	post_infection_24h
cortical neurons	TGDS	0.114661	-0.0112273	0.367133	post_infection_24h
cortical neurons	TGFA	0.142271	-0.00274294	0.415484	post_infection_24h
cortical neurons	TGFB1	0.323493	0.00331155	0.649317	post_infection_24h
cortical neurons	TGFB1I1	0.200233	0.00236358	0.502959	post_infection_24h
cortical neurons	TGFB2	0.506528	-0.00321889	0.809752	post_infection_24h
cortical neurons	TGFB2-AS1	0.476727	0.00038471	0.784694	post_infection_24h
cortical neurons	TGFB3	0.0434943	-0.00634926	0.203775	post_infection_24h
cortical neurons	TGFBR1	0.0173103	0.0221818	0.11249	post_infection_24h
cortical neurons	TGFBR2	0.341108	0.00179015	0.666598	post_infection_24h
cortical neurons	TGFBR3	0.914264	-0.000496842	0.99265	post_infection_24h
cortical neurons	TGFBR3L	0.668993	-0.00390521	0.91925	post_infection_24h
cortical neurons	TGFBRAP1	0.753276	0.00506828	0.956128	post_infection_24h
cortical neurons	TGIF1	0.00843143	0.0112452	0.0682805	post_infection_24h
cortical neurons	TGIF2	0.0547446	0.0104943	0.235969	post_infection_24h
cortical neurons	TGM1	0.645771	-0.00062212	0.914924	post_infection_24h
cortical neurons	TGM2	0.896758	-6.98543e-06	0.990589	post_infection_24h
cortical neurons	TGM4	0.588702	0.00167135	0.875584	post_infection_24h
cortical neurons	TGOLN2	0.000159218	-0.0456967	0.00310275	post_infection_24h
cortical neurons	TGS1	0.00780058	0.0227944	0.064718	post_infection_24h
cortical neurons	TH	0.348109	0.000238492	0.672914	post_infection_24h
cortical neurons	THADA	0.00117699	0.00288821	0.0155963	post_infection_24h
cortical neurons	THAP1	0.0280525	0.0292982	0.153759	post_infection_24h
cortical neurons	THAP10	0.026565	-0.0117364	0.148495	post_infection_24h
cortical neurons	THAP11	0.0112144	-0.0395729	0.0832641	post_infection_24h
cortical neurons	THAP12	0.033767	0.0330136	0.173494	post_infection_24h
cortical neurons	THAP2	0.0140682	-0.00474915	0.0976342	post_infection_24h
cortical neurons	THAP3	0.110356	0.000966887	0.359032	post_infection_24h
cortical neurons	THAP4	0.877035	-0.00590641	0.985231	post_infection_24h
cortical neurons	THAP5	0.843488	-0.0097646	0.973018	post_infection_24h
cortical neurons	THAP6	0.0446092	-0.0215318	0.207213	post_infection_24h
cortical neurons	THAP7	0.0206077	-0.0300601	0.126237	post_infection_24h
cortical neurons	THAP7-AS1	0.289577	-0.00813176	0.613035	post_infection_24h
cortical neurons	THAP8	0.146145	-0.007292	0.42146	post_infection_24h
cortical neurons	THAP9	0.0464669	0.00638995	0.212635	post_infection_24h
cortical neurons	THAP9-AS1	0.000407259	-0.0061504	0.00663298	post_infection_24h
cortical neurons	THBD	0.977816	-1.69715e-05	1	post_infection_24h
cortical neurons	THBS1	1.4191e-25	0.0550409	6.14627e-23	post_infection_24h
cortical neurons	THBS2	8.34872e-08	0.0350227	4.04265e-06	post_infection_24h
cortical neurons	THBS3	0.0505869	-0.00511319	0.22455	post_infection_24h
cortical neurons	THBS4	0.981792	-0.00055758	1	post_infection_24h
cortical neurons	THEM4	0.132016	-0.00354685	0.398192	post_infection_24h
cortical neurons	THEMIS2	0.875603	-0.000842301	0.9848	post_infection_24h
cortical neurons	THG1L	0.0660822	0.00497394	0.264419	post_infection_24h
cortical neurons	THNSL1	0.0204018	0.0270595	0.125436	post_infection_24h
cortical neurons	THNSL2	0.988162	5.23955e-05	1	post_infection_24h
cortical neurons	THOC1	0.105164	-0.0220825	0.350019	post_infection_24h
cortical neurons	THOC2	0.0167758	0.058397	0.110242	post_infection_24h
cortical neurons	THOC3	0.0575858	0.00410357	0.242979	post_infection_24h
cortical neurons	THOC5	0.0167285	-0.00251508	0.109994	post_infection_24h
cortical neurons	THOC6	0.0405676	0.015096	0.195036	post_infection_24h
cortical neurons	THOC7	0.00112721	0.0644989	0.0150475	post_infection_24h
cortical neurons	THOP1	0.751349	-0.00586373	0.95538	post_infection_24h
cortical neurons	THRA	1.29494e-08	0.0934463	7.68684e-07	post_infection_24h
cortical neurons	THRAP3	0.0640494	0.0435172	0.259566	post_infection_24h
cortical neurons	THRB	0.00656458	-0.0104241	0.0573738	post_infection_24h
cortical neurons	THRIL	0.289261	0.00392825	0.612793	post_infection_24h
cortical neurons	THRSP	0.823093	0.000520946	0.972374	post_infection_24h
cortical neurons	THSD1	0.0997363	-0.00869306	0.338715	post_infection_24h
cortical neurons	THSD4	0.84659	0.0011016	0.973314	post_infection_24h
cortical neurons	THSD4-AS1	0.23072	0.00294478	0.542907	post_infection_24h
cortical neurons	THSD7A	1.53287e-05	0.089742	0.000432979	post_infection_24h
cortical neurons	THSD7B	0.772293	-0.00133276	0.963482	post_infection_24h
cortical neurons	THTPA	0.0252924	0.0285369	0.144172	post_infection_24h
cortical neurons	THUMPD1	0.0755618	-0.00240952	0.286703	post_infection_24h
cortical neurons	THUMPD2	0.0250367	0.0264366	0.142993	post_infection_24h
cortical neurons	THUMPD3	0.0574751	0.0394627	0.242816	post_infection_24h
cortical neurons	THUMPD3-AS1	0.0323873	0.0298302	0.169155	post_infection_24h
cortical neurons	THY1	0.0012927	0.0565281	0.0168714	post_infection_24h
cortical neurons	THYN1	0.0468416	0.00635834	0.213929	post_infection_24h
cortical neurons	TIA1	0.147121	-0.0357734	0.422844	post_infection_24h
cortical neurons	TIAF1	0.782612	0.00216312	0.967581	post_infection_24h
cortical neurons	TIAL1	0.100799	0.0148122	0.340971	post_infection_24h
cortical neurons	TIAM1	0.00101979	-0.0465096	0.0138587	post_infection_24h
cortical neurons	TIAM2	0.0454005	0.0306067	0.209516	post_infection_24h
cortical neurons	TICAM1	0.946742	-6.48676e-05	0.996912	post_infection_24h
cortical neurons	TICRR	0.420491	0.00228895	0.738933	post_infection_24h
cortical neurons	TIE1	1	-5.43428e-05	1	post_infection_24h
cortical neurons	TIFA	0.0565268	0.0198604	0.240365	post_infection_24h
cortical neurons	TIGAR	0.0113	0.0350631	0.0836931	post_infection_24h
cortical neurons	TIGD1	0.492317	-0.013493	0.798384	post_infection_24h
cortical neurons	TIGD2	0.00661555	-0.0136585	0.0576685	post_infection_24h
cortical neurons	TIGD3	0.554642	-0.00627152	0.848868	post_infection_24h
cortical neurons	TIGD4	0.948707	-0.000310998	0.997466	post_infection_24h
cortical neurons	TIGD5	0.167777	-0.018942	0.455375	post_infection_24h
cortical neurons	TIGD6	0.201904	-0.0100754	0.504664	post_infection_24h
cortical neurons	TIGD7	0.105978	0.0160669	0.351723	post_infection_24h
cortical neurons	TIMELESS	0.492728	0.00534983	0.798719	post_infection_24h
cortical neurons	TIMM10	1.77357e-06	0.0573165	6.34254e-05	post_infection_24h
cortical neurons	TIMM10B	9.76395e-06	-0.0711746	0.000294277	post_infection_24h
cortical neurons	TIMM13	0.00129781	0.072892	0.0169287	post_infection_24h
cortical neurons	TIMM17A	0.0913873	0.0364034	0.321312	post_infection_24h
cortical neurons	TIMM17B	0.121506	0.035738	0.379359	post_infection_24h
cortical neurons	TIMM21	0.187991	0.0050151	0.484968	post_infection_24h
cortical neurons	TIMM22	0.258486	-0.0186848	0.577239	post_infection_24h
cortical neurons	TIMM23	0.00198087	0.0363215	0.0233275	post_infection_24h
cortical neurons	TIMM23B	0.107395	0.0220426	0.353825	post_infection_24h
cortical neurons	TIMM29	0.0228853	0.0125086	0.135299	post_infection_24h
cortical neurons	TIMM44	0.0442169	-0.0419227	0.206005	post_infection_24h
cortical neurons	TIMM50	2.41568e-06	0.0450578	8.38247e-05	post_infection_24h
cortical neurons	TIMM8A	0.26004	0.0147983	0.578504	post_infection_24h
cortical neurons	TIMM8B	5.45724e-10	0.118934	4.14396e-08	post_infection_24h
cortical neurons	TIMM9	0.00279051	0.0376207	0.0302571	post_infection_24h
cortical neurons	TIMMDC1	0.184082	0.0245113	0.478846	post_infection_24h
cortical neurons	TIMP1	0.687827	0.0010617	0.926407	post_infection_24h
cortical neurons	TIMP2	4.20827e-08	0.117408	2.20186e-06	post_infection_24h
cortical neurons	TIMP3	0.554978	0.00105394	0.848966	post_infection_24h
cortical neurons	TINCR	0.117288	-0.00588195	0.371901	post_infection_24h
cortical neurons	TINF2	0.227713	-0.0164843	0.539088	post_infection_24h
cortical neurons	TIPARP	0.0335667	-0.0175012	0.173035	post_infection_24h
cortical neurons	TIPARP-AS1	0.505739	0.00206677	0.809044	post_infection_24h
cortical neurons	TIPIN	0.0107012	0.0160011	0.0806574	post_infection_24h
cortical neurons	TIPRL	0.0883589	0.0272334	0.315028	post_infection_24h
cortical neurons	TIRAP	0.497237	0.00471067	0.802248	post_infection_24h
cortical neurons	TJAP1	0.877964	0.00217142	0.985356	post_infection_24h
cortical neurons	TJP1	0.0306805	0.0149452	0.162972	post_infection_24h
cortical neurons	TJP2	0.832082	-0.000486458	0.972374	post_infection_24h
cortical neurons	TJP3	0.507796	-0.00159302	0.810532	post_infection_24h
cortical neurons	TK1	0.498801	0.00182261	0.80333	post_infection_24h
cortical neurons	TK2	0.000401513	-0.0259379	0.00655767	post_infection_24h
cortical neurons	TKFC	0.369777	0.00370679	0.694647	post_infection_24h
cortical neurons	TKT	0.134152	0.0383856	0.401785	post_infection_24h
cortical neurons	TKTL1	0.977489	4.10128e-05	1	post_infection_24h
cortical neurons	TKTL2	0.856829	-0.000341306	0.977252	post_infection_24h
cortical neurons	TLCD1	0.358972	-0.000446943	0.683421	post_infection_24h
cortical neurons	TLCD2	0.670279	0.00294894	0.919496	post_infection_24h
cortical neurons	TLDC1	0.149455	-0.0140966	0.426816	post_infection_24h
cortical neurons	TLDC2	0.154613	-0.000572748	0.43447	post_infection_24h
cortical neurons	TLE1	7.59693e-07	-0.0602019	2.99119e-05	post_infection_24h
cortical neurons	TLE2	0.000950899	0.0408543	0.0131285	post_infection_24h
cortical neurons	TLE3	0.00146868	0.039192	0.0186177	post_infection_24h
cortical neurons	TLE4	0.114308	-0.018567	0.366775	post_infection_24h
cortical neurons	TLE6	0.749543	0.00125815	0.95455	post_infection_24h
cortical neurons	TLK1	0.209219	0.0132682	0.51453	post_infection_24h
cortical neurons	TLK2	0.421573	-0.0204217	0.739331	post_infection_24h
cortical neurons	TLL1	0.0100942	-0.00564211	0.0775316	post_infection_24h
cortical neurons	TLL2	0.589822	-0.00298501	0.876286	post_infection_24h
cortical neurons	TLN1	0.883579	0.00406326	0.986733	post_infection_24h
cortical neurons	TLN2	0.38335	0.0181646	0.707528	post_infection_24h
cortical neurons	TLNRD1	0.703684	0.00221345	0.932831	post_infection_24h
cortical neurons	TLR1	0.975013	0.000267738	1	post_infection_24h
cortical neurons	TLR2	0.403481	-0.000977211	0.725656	post_infection_24h
cortical neurons	TLR6	0.993258	4.55796e-05	1	post_infection_24h
cortical neurons	TLR7	0.544625	0.000136954	0.840771	post_infection_24h
cortical neurons	TLX1	0.730074	-0.00054376	0.944881	post_infection_24h
cortical neurons	TLX2	0.674843	-4.11787e-05	0.921164	post_infection_24h
cortical neurons	TM2D1	0.0918044	0.0344007	0.3221	post_infection_24h
cortical neurons	TM2D2	0.260208	0.000158175	0.578823	post_infection_24h
cortical neurons	TM2D3	0.376642	-0.0305083	0.700695	post_infection_24h
cortical neurons	TM4SF19-AS1	0.762653	0.000427065	0.960048	post_infection_24h
cortical neurons	TM4SF20	0.528539	0.0016005	0.827076	post_infection_24h
cortical neurons	TM6SF1	0.0183004	0.00379798	0.116592	post_infection_24h
cortical neurons	TM7SF2	0.0174898	0.0238822	0.113202	post_infection_24h
cortical neurons	TM7SF3	0.584607	-0.0162888	0.872304	post_infection_24h
cortical neurons	TM9SF1	0.410332	0.00517629	0.731078	post_infection_24h
cortical neurons	TM9SF2	0.0164729	0.0292206	0.10871	post_infection_24h
cortical neurons	TM9SF3	0.0184995	0.0573215	0.117268	post_infection_24h
cortical neurons	TM9SF4	0.292368	0.0147611	0.616055	post_infection_24h
cortical neurons	TMA16	0.0393839	0.0265816	0.191459	post_infection_24h
cortical neurons	TMA7	0.002954	0.0380527	0.0317209	post_infection_24h
cortical neurons	TMBIM1	0.33449	0.00124573	0.659569	post_infection_24h
cortical neurons	TMBIM4	0.160237	0.0280031	0.443998	post_infection_24h
cortical neurons	TMBIM6	0.772229	-0.0137472	0.963454	post_infection_24h
cortical neurons	TMC2	0.372302	0.00156248	0.697073	post_infection_24h
cortical neurons	TMC3-AS1	0.136783	-0.00604383	0.406399	post_infection_24h
cortical neurons	TMC4	0.659748	-0.00121979	0.918685	post_infection_24h
cortical neurons	TMC5	0.856731	-0.000594639	0.977188	post_infection_24h
cortical neurons	TMC6	0.13983	0.00491767	0.411054	post_infection_24h
cortical neurons	TMC7	0.0199438	-0.00980733	0.123398	post_infection_24h
cortical neurons	TMC8	0.765045	0.000676859	0.960953	post_infection_24h
cortical neurons	TMCC1	0.395632	-0.0176108	0.718516	post_infection_24h
cortical neurons	TMCC1-AS1	0.7755	0.00242665	0.96496	post_infection_24h
cortical neurons	TMCC2	0.951504	0.000875842	0.997901	post_infection_24h
cortical neurons	TMCC3	0.812051	0.0010383	0.972374	post_infection_24h
cortical neurons	TMCO1	0.164902	-0.00205424	0.451132	post_infection_24h
cortical neurons	TMCO3	0.266812	0.00253384	0.587258	post_infection_24h
cortical neurons	TMCO6	0.304732	-0.00301146	0.629466	post_infection_24h
cortical neurons	TMED1	0.982239	0.00181923	1	post_infection_24h
cortical neurons	TMED10	0.435442	0.0208361	0.750958	post_infection_24h
cortical neurons	TMED2	9.59634e-07	0.104442	3.66731e-05	post_infection_24h
cortical neurons	TMED3	0.0364533	-0.046079	0.181901	post_infection_24h
cortical neurons	TMED4	0.646335	-0.00396237	0.915152	post_infection_24h
cortical neurons	TMED5	0.0275059	0.0241124	0.151867	post_infection_24h
cortical neurons	TMED6	0.793682	0.000589817	0.970795	post_infection_24h
cortical neurons	TMED7	0.0573582	0.00392741	0.242541	post_infection_24h
cortical neurons	TMED7-TICAM2	1	-1.11802e-05	1	post_infection_24h
cortical neurons	TMED8	0.301455	0.00521329	0.625593	post_infection_24h
cortical neurons	TMED9	0.00412158	-0.0694575	0.0407764	post_infection_24h
cortical neurons	TMEFF1	0.147027	0.0166676	0.422752	post_infection_24h
cortical neurons	TMEFF2	1.02581e-15	-0.0799393	1.77716e-13	post_infection_24h
cortical neurons	TMEM100	0.875642	-0.000210165	0.9848	post_infection_24h
cortical neurons	TMEM101	0.331941	-0.00816056	0.65719	post_infection_24h
cortical neurons	TMEM102	0.763675	0.00218098	0.960621	post_infection_24h
cortical neurons	TMEM104	0.73439	0.00363722	0.946313	post_infection_24h
cortical neurons	TMEM105	0.811989	0.00115023	0.972374	post_infection_24h
cortical neurons	TMEM106A	0.80024	-0.00115939	0.972322	post_infection_24h
cortical neurons	TMEM106B	0.00297086	0.0563107	0.0318365	post_infection_24h
cortical neurons	TMEM106C	0.0273114	0.0196577	0.151436	post_infection_24h
cortical neurons	TMEM107	0.204885	-0.0132263	0.508528	post_infection_24h
cortical neurons	TMEM108	5.07951e-05	0.0467159	0.0012	post_infection_24h
cortical neurons	TMEM108-AS1	0.76519	0.000865654	0.960953	post_infection_24h
cortical neurons	TMEM109	0.663279	0.00335699	0.918685	post_infection_24h
cortical neurons	TMEM11	0.0433476	0.0261877	0.203339	post_infection_24h
cortical neurons	TMEM110-MUSTN1	0.759764	-0.000538962	0.959263	post_infection_24h
cortical neurons	TMEM115	0.0231863	0.0149811	0.136255	post_infection_24h
cortical neurons	TMEM116	0.23601	-0.0134688	0.549726	post_infection_24h
cortical neurons	TMEM117	0.761809	0.000456376	0.95972	post_infection_24h
cortical neurons	TMEM119	0.929672	3.5229e-05	0.99265	post_infection_24h
cortical neurons	TMEM120A	0.31547	0.0109921	0.640914	post_infection_24h
cortical neurons	TMEM120B	0.244857	0.00642309	0.56146	post_infection_24h
cortical neurons	TMEM121	0.27124	0.0127998	0.59197	post_infection_24h
cortical neurons	TMEM121B	0.514821	-0.0103313	0.815651	post_infection_24h
cortical neurons	TMEM123	0.0111569	-0.0224752	0.083022	post_infection_24h
cortical neurons	TMEM125	0.255095	-0.00158593	0.573284	post_infection_24h
cortical neurons	TMEM126A	0.0256598	0.0376008	0.145522	post_infection_24h
cortical neurons	TMEM126B	0.0281601	0.0123745	0.154241	post_infection_24h
cortical neurons	TMEM127	0.249669	-0.00307575	0.566855	post_infection_24h
cortical neurons	TMEM128	0.249056	-0.013895	0.566241	post_infection_24h
cortical neurons	TMEM129	0.505009	-0.00266363	0.808761	post_infection_24h
cortical neurons	TMEM130	0.0175012	-0.0180746	0.113202	post_infection_24h
cortical neurons	TMEM131	0.00107087	0.0353852	0.0144355	post_infection_24h
cortical neurons	TMEM131L	0.0881419	-0.00308797	0.31477	post_infection_24h
cortical neurons	TMEM132A	0.229373	-0.0373831	0.54097	post_infection_24h
cortical neurons	TMEM132B	0.000657913	-0.0274016	0.00979456	post_infection_24h
cortical neurons	TMEM132E	0.710544	-0.00412837	0.935499	post_infection_24h
cortical neurons	TMEM134	0.00392565	-0.00646627	0.0392532	post_infection_24h
cortical neurons	TMEM135	0.917019	-0.00245742	0.99265	post_infection_24h
cortical neurons	TMEM136	0.12253	-0.00926644	0.381486	post_infection_24h
cortical neurons	TMEM138	0.476718	-0.0115695	0.784694	post_infection_24h
cortical neurons	TMEM139	0.557331	-0.00167475	0.850671	post_infection_24h
cortical neurons	TMEM140	0.326608	0.00113459	0.65277	post_infection_24h
cortical neurons	TMEM141	0.832428	0.00564353	0.972374	post_infection_24h
cortical neurons	TMEM143	0.0365614	-0.0120411	0.182324	post_infection_24h
cortical neurons	TMEM144	0.538502	-0.00151042	0.835399	post_infection_24h
cortical neurons	TMEM145	0.0333741	0.0231303	0.172471	post_infection_24h
cortical neurons	TMEM147	1.29169e-06	0.0823956	4.79526e-05	post_infection_24h
cortical neurons	TMEM147-AS1	0.342812	0.00914237	0.668195	post_infection_24h
cortical neurons	TMEM14A	3.48248e-05	0.0528348	0.000863713	post_infection_24h
cortical neurons	TMEM14B	0.140727	-0.0396137	0.413068	post_infection_24h
cortical neurons	TMEM14C	0.0415337	-0.0229926	0.198081	post_infection_24h
cortical neurons	TMEM150A	0.513345	8.87093e-05	0.814471	post_infection_24h
cortical neurons	TMEM150B	0.565992	0.000633362	0.857589	post_infection_24h
cortical neurons	TMEM150C	0.000726964	0.0376902	0.0106464	post_infection_24h
cortical neurons	TMEM151A	0.00629031	-0.00135586	0.0555581	post_infection_24h
cortical neurons	TMEM151B	0.0124178	-0.021037	0.0894176	post_infection_24h
cortical neurons	TMEM154	0.241477	0.00161287	0.556316	post_infection_24h
cortical neurons	TMEM156	0.853764	-0.000131383	0.976279	post_infection_24h
cortical neurons	TMEM158	0.0297572	-0.00723547	0.159661	post_infection_24h
cortical neurons	TMEM159	0.343665	-0.00480088	0.66919	post_infection_24h
cortical neurons	TMEM160	2.50265e-07	0.121862	1.11916e-05	post_infection_24h
cortical neurons	TMEM161A	0.0273402	0.0109853	0.151518	post_infection_24h
cortical neurons	TMEM161B	0.748891	-0.00806826	0.954291	post_infection_24h
cortical neurons	TMEM161B-AS1	0.000244845	-0.0343427	0.00439818	post_infection_24h
cortical neurons	TMEM163	0.514428	-0.00825849	0.815194	post_infection_24h
cortical neurons	TMEM164	0.984905	0.00145372	1	post_infection_24h
cortical neurons	TMEM165	0.00770662	-0.0343521	0.0643034	post_infection_24h
cortical neurons	TMEM167A	0.182814	0.0230872	0.477461	post_infection_24h
cortical neurons	TMEM167B	0.0996618	-0.00549176	0.338644	post_infection_24h
cortical neurons	TMEM168	0.596571	-0.00227531	0.881124	post_infection_24h
cortical neurons	TMEM169	0.558045	0.00571557	0.851152	post_infection_24h
cortical neurons	TMEM17	0.912237	0.00209816	0.99265	post_infection_24h
cortical neurons	TMEM170A	0.715284	-0.00234425	0.937569	post_infection_24h
cortical neurons	TMEM170B	0.0221607	-0.0354544	0.132016	post_infection_24h
cortical neurons	TMEM173	0.81856	-0.000899911	0.972374	post_infection_24h
cortical neurons	TMEM175	0.000734197	-0.0443789	0.010712	post_infection_24h
cortical neurons	TMEM176A	0.218568	0.000284488	0.526509	post_infection_24h
cortical neurons	TMEM176B	0.355771	0.00284399	0.680332	post_infection_24h
cortical neurons	TMEM177	0.166285	0.0164598	0.453527	post_infection_24h
cortical neurons	TMEM178A	0.757365	-0.00386668	0.958146	post_infection_24h
cortical neurons	TMEM178B	0.53092	0.0127374	0.829248	post_infection_24h
cortical neurons	TMEM179	0.702351	-0.004969	0.93246	post_infection_24h
cortical neurons	TMEM179B	0.0543604	-0.00616961	0.234702	post_infection_24h
cortical neurons	TMEM18	0.268587	-0.00279542	0.589106	post_infection_24h
cortical neurons	TMEM181	0.0143113	0.0366774	0.0988124	post_infection_24h
cortical neurons	TMEM182	0.101036	0.0106759	0.341134	post_infection_24h
cortical neurons	TMEM183A	0.0424436	0.0288086	0.200702	post_infection_24h
cortical neurons	TMEM184A	0.443766	0.00235783	0.758962	post_infection_24h
cortical neurons	TMEM184B	0.282315	0.0107279	0.604706	post_infection_24h
cortical neurons	TMEM184C	0.106793	-0.0155238	0.352997	post_infection_24h
cortical neurons	TMEM185A	0.000261357	-0.0487877	0.00462377	post_infection_24h
cortical neurons	TMEM185B	0.760905	0.00189166	0.959495	post_infection_24h
cortical neurons	TMEM186	0.612362	0.00478999	0.893892	post_infection_24h
cortical neurons	TMEM187	0.0531045	0.0171385	0.231175	post_infection_24h
cortical neurons	TMEM189	0.238691	0.00429528	0.553173	post_infection_24h
cortical neurons	TMEM189-UBE2V1	0.567424	0.000378339	0.858543	post_infection_24h
cortical neurons	TMEM19	0.00148124	0.0277886	0.0187564	post_infection_24h
cortical neurons	TMEM190	0.527117	0.00168133	0.826398	post_infection_24h
cortical neurons	TMEM191B	0.0973486	-0.0140572	0.333938	post_infection_24h
cortical neurons	TMEM191C	0.126177	-0.0088437	0.387835	post_infection_24h
cortical neurons	TMEM192	0.722001	0.0109786	0.940486	post_infection_24h
cortical neurons	TMEM196	5.55069e-11	-0.0756362	4.91741e-09	post_infection_24h
cortical neurons	TMEM198	0.260828	0.0169146	0.579596	post_infection_24h
cortical neurons	TMEM199	0.275529	0.0122357	0.597226	post_infection_24h
cortical neurons	TMEM200A	1.87186e-05	-0.0273176	0.000511388	post_infection_24h
cortical neurons	TMEM200B	0.601801	-0.00109048	0.885985	post_infection_24h
cortical neurons	TMEM200C	0.0592038	0.00319301	0.247084	post_infection_24h
cortical neurons	TMEM201	0.87985	-0.000278736	0.986009	post_infection_24h
cortical neurons	TMEM202-AS1	0.8988	-0.000686588	0.990874	post_infection_24h
cortical neurons	TMEM203	7.37863e-05	0.0688985	0.00164354	post_infection_24h
cortical neurons	TMEM205	0.340711	0.00892999	0.666431	post_infection_24h
cortical neurons	TMEM206	9.28697e-05	0.0386884	0.0019836	post_infection_24h
cortical neurons	TMEM208	0.593785	0.00463557	0.879565	post_infection_24h
cortical neurons	TMEM209	0.090666	-0.0201641	0.319614	post_infection_24h
cortical neurons	TMEM213	0.107587	-0.00846303	0.354302	post_infection_24h
cortical neurons	TMEM214	0.188888	-0.0106457	0.486501	post_infection_24h
cortical neurons	TMEM215	0.05384	-0.00137836	0.232885	post_infection_24h
cortical neurons	TMEM216	0.664173	0.000690593	0.918685	post_infection_24h
cortical neurons	TMEM217	0.00995895	-0.00218699	0.0769729	post_infection_24h
cortical neurons	TMEM218	0.0426047	0.00144985	0.201027	post_infection_24h
cortical neurons	TMEM219	0.145805	0.0140941	0.421199	post_infection_24h
cortical neurons	TMEM220	0.756032	-0.000577269	0.957392	post_infection_24h
cortical neurons	TMEM221	0.554256	0.00221656	0.848748	post_infection_24h
cortical neurons	TMEM222	0.00152745	-0.0459948	0.0191755	post_infection_24h
cortical neurons	TMEM223	0.0114457	0.0180704	0.0842593	post_infection_24h
cortical neurons	TMEM225B	0.331212	-0.000735211	0.65653	post_infection_24h
cortical neurons	TMEM229A	0.729355	0.000372729	0.944662	post_infection_24h
cortical neurons	TMEM229B	0.843147	0.0018751	0.972987	post_infection_24h
cortical neurons	TMEM230	0.401124	0.00554907	0.723838	post_infection_24h
cortical neurons	TMEM231	0.698783	0.00145738	0.931246	post_infection_24h
cortical neurons	TMEM232	0.479026	0.00545219	0.786969	post_infection_24h
cortical neurons	TMEM233	0.658631	-0.000367579	0.918658	post_infection_24h
cortical neurons	TMEM234	0.0647712	-0.0152718	0.261209	post_infection_24h
cortical neurons	TMEM236	0.383512	0.00133941	0.707714	post_infection_24h
cortical neurons	TMEM237	0.0470498	-0.000480447	0.214461	post_infection_24h
cortical neurons	TMEM238	0.877087	0.000747796	0.985231	post_infection_24h
cortical neurons	TMEM240	0.660575	-0.00382852	0.918685	post_infection_24h
cortical neurons	TMEM241	0.0824123	0.0131885	0.302774	post_infection_24h
cortical neurons	TMEM242	0.276479	-0.0227558	0.598028	post_infection_24h
cortical neurons	TMEM243	0.117775	0.000781235	0.372635	post_infection_24h
cortical neurons	TMEM245	0.00126831	0.0234861	0.0166181	post_infection_24h
cortical neurons	TMEM246	0.0116357	-0.036089	0.0852557	post_infection_24h
cortical neurons	TMEM248	0.932204	-0.00293482	0.99265	post_infection_24h
cortical neurons	TMEM249	0.873801	-0.000579589	0.984036	post_infection_24h
cortical neurons	TMEM25	0.457415	-0.0168213	0.770246	post_infection_24h
cortical neurons	TMEM250	0.229181	-0.0107378	0.54097	post_infection_24h
cortical neurons	TMEM251	0.0829209	0.0179547	0.303783	post_infection_24h
cortical neurons	TMEM253	0.69117	-0.000733861	0.927754	post_infection_24h
cortical neurons	TMEM254	0.141648	-0.018241	0.414649	post_infection_24h
cortical neurons	TMEM254-AS1	0.820301	-0.00173552	0.972374	post_infection_24h
cortical neurons	TMEM255A	0.429446	-0.00119406	0.745592	post_infection_24h
cortical neurons	TMEM255B	0.789389	-0.000961662	0.969316	post_infection_24h
cortical neurons	TMEM256	0.834642	-0.0104723	0.972374	post_infection_24h
cortical neurons	TMEM258	0.00100525	0.0758135	0.0137009	post_infection_24h
cortical neurons	TMEM259	1.28899e-05	-0.0851983	0.000374961	post_infection_24h
cortical neurons	TMEM260	0.00149446	-0.0195904	0.0188729	post_infection_24h
cortical neurons	TMEM262	0.97041	-5.04458e-05	1	post_infection_24h
cortical neurons	TMEM263	0.508116	-0.0116046	0.810766	post_infection_24h
cortical neurons	TMEM266	0.318204	-0.00737792	0.642947	post_infection_24h
cortical neurons	TMEM267	0.465604	-0.00900191	0.776277	post_infection_24h
cortical neurons	TMEM268	0.0110736	0.00857345	0.0826913	post_infection_24h
cortical neurons	TMEM269	0.873057	0.00142128	0.983765	post_infection_24h
cortical neurons	TMEM272	0.281005	0.00200706	0.603122	post_infection_24h
cortical neurons	TMEM30A	0.0618555	-0.0503429	0.254018	post_infection_24h
cortical neurons	TMEM31	0.583206	0.00068158	0.871679	post_infection_24h
cortical neurons	TMEM33	0.0116161	0.0358515	0.0852187	post_infection_24h
cortical neurons	TMEM35A	2.08317e-07	-0.137367	9.46041e-06	post_infection_24h
cortical neurons	TMEM38A	0.0470667	-0.0164141	0.214497	post_infection_24h
cortical neurons	TMEM38B	0.0273014	-0.0178529	0.151436	post_infection_24h
cortical neurons	TMEM39A	0.00418614	-0.0227299	0.0413344	post_infection_24h
cortical neurons	TMEM39B	0.472501	0.00108667	0.781968	post_infection_24h
cortical neurons	TMEM41A	0.0091795	-0.0186692	0.072457	post_infection_24h
cortical neurons	TMEM41B	0.123419	-0.0359234	0.382949	post_infection_24h
cortical neurons	TMEM42	0.000715541	-0.0278628	0.0105164	post_infection_24h
cortical neurons	TMEM43	0.000640263	-0.0476577	0.00955614	post_infection_24h
cortical neurons	TMEM44	0.0338712	-0.0200493	0.173792	post_infection_24h
cortical neurons	TMEM44-AS1	0.723907	-0.00199397	0.941171	post_infection_24h
cortical neurons	TMEM45A	0.0381311	-0.00161048	0.187939	post_infection_24h
cortical neurons	TMEM45B	0.950416	0.000358209	0.997592	post_infection_24h
cortical neurons	TMEM47	0.00404195	-0.0487174	0.0401854	post_infection_24h
cortical neurons	TMEM50A	0.346478	-0.0092713	0.671257	post_infection_24h
cortical neurons	TMEM50B	0.050294	0.0227282	0.223797	post_infection_24h
cortical neurons	TMEM51	0.3859	-2.01862e-05	0.709435	post_infection_24h
cortical neurons	TMEM51-AS1	0.950886	-0.000184548	0.997598	post_infection_24h
cortical neurons	TMEM52	0.361087	-0.00587945	0.68598	post_infection_24h
cortical neurons	TMEM53	0.444708	-0.00819751	0.759795	post_infection_24h
cortical neurons	TMEM54	0.493447	-0.00329099	0.799435	post_infection_24h
cortical neurons	TMEM56	0.00227593	-0.0161477	0.0259516	post_infection_24h
cortical neurons	TMEM56-RWDD3	0.997826	-1.34029e-05	1	post_infection_24h
cortical neurons	TMEM59	0.00151404	0.0750499	0.0190481	post_infection_24h
cortical neurons	TMEM59L	0.628597	-0.00841223	0.904494	post_infection_24h
cortical neurons	TMEM60	0.868783	0.00279423	0.982501	post_infection_24h
cortical neurons	TMEM62	0.552935	0.000113859	0.847564	post_infection_24h
cortical neurons	TMEM63A	0.267759	0.000789282	0.588401	post_infection_24h
cortical neurons	TMEM63B	0.166688	0.0189754	0.454014	post_infection_24h
cortical neurons	TMEM63C	0.686558	-0.00573744	0.925983	post_infection_24h
cortical neurons	TMEM64	0.609465	0.00605421	0.891609	post_infection_24h
cortical neurons	TMEM65	0.438451	-0.0118722	0.753686	post_infection_24h
cortical neurons	TMEM67	0.643348	0.00461866	0.913812	post_infection_24h
cortical neurons	TMEM68	0.00436467	0.0166469	0.0426581	post_infection_24h
cortical neurons	TMEM69	0.293465	-0.00979468	0.617004	post_infection_24h
cortical neurons	TMEM70	0.030679	0.0118495	0.162972	post_infection_24h
cortical neurons	TMEM72-AS1	0.501123	0.00226027	0.805185	post_infection_24h
cortical neurons	TMEM74	0.864343	0.00346769	0.981037	post_infection_24h
cortical neurons	TMEM74B	0.819335	-0.00170092	0.972374	post_infection_24h
cortical neurons	TMEM78	0.848916	-0.000332778	0.974162	post_infection_24h
cortical neurons	TMEM79	0.477015	-0.00369445	0.784971	post_infection_24h
cortical neurons	TMEM80	0.088154	-0.00538756	0.31477	post_infection_24h
cortical neurons	TMEM81	0.74929	0.00425394	0.95455	post_infection_24h
cortical neurons	TMEM86A	0.663981	-0.00244683	0.918685	post_infection_24h
cortical neurons	TMEM86B	0.210391	0.00407812	0.515736	post_infection_24h
cortical neurons	TMEM87A	0.261696	0.00576336	0.580532	post_infection_24h
cortical neurons	TMEM87B	0.0475649	-0.0140786	0.216219	post_infection_24h
cortical neurons	TMEM88	0.874048	-0.00228493	0.984179	post_infection_24h
cortical neurons	TMEM8A	0.285337	0.00611767	0.608338	post_infection_24h
cortical neurons	TMEM8B	0.562561	0.0058108	0.855139	post_infection_24h
cortical neurons	TMEM9	0.00688209	-0.00534908	0.0592412	post_infection_24h
cortical neurons	TMEM91	7.99904e-07	0.0472134	3.11284e-05	post_infection_24h
cortical neurons	TMEM92-AS1	0.30695	0.000356307	0.631735	post_infection_24h
cortical neurons	TMEM94	0.115055	0.00971709	0.367673	post_infection_24h
cortical neurons	TMEM97	0.0311291	-0.0590663	0.16453	post_infection_24h
cortical neurons	TMEM98	0.267356	0.00956893	0.588038	post_infection_24h
cortical neurons	TMEM99	0.233527	0.0109724	0.547102	post_infection_24h
cortical neurons	TMEM9B	0.47256	-0.0153276	0.781968	post_infection_24h
cortical neurons	TMEM9B-AS1	0.539162	-0.00149765	0.835892	post_infection_24h
cortical neurons	TMF1	0.00227344	-0.0788094	0.0259372	post_infection_24h
cortical neurons	TMIE	0.940142	-0.000274432	0.994935	post_infection_24h
cortical neurons	TMIGD2	0.866257	-0.000375092	0.981923	post_infection_24h
cortical neurons	TMLHE	0.000848814	0.0202406	0.0120388	post_infection_24h
cortical neurons	TMLHE-AS1	0.729449	0.00039944	0.944662	post_infection_24h
cortical neurons	TMOD1	0.852982	0.000945456	0.975991	post_infection_24h
cortical neurons	TMOD2	0.667454	-0.00716673	0.918685	post_infection_24h
cortical neurons	TMOD3	0.136914	0.0195163	0.406672	post_infection_24h
cortical neurons	TMPO	0.0199142	-0.00740462	0.12328	post_infection_24h
cortical neurons	TMPO-AS1	0.0758081	-0.00739085	0.287172	post_infection_24h
cortical neurons	TMPPE	0.92364	-0.000423457	0.99265	post_infection_24h
cortical neurons	TMPRSS11A	0.253699	-0.00289966	0.571929	post_infection_24h
cortical neurons	TMPRSS13	0.71109	0.0022433	0.935796	post_infection_24h
cortical neurons	TMPRSS2	0.0557118	2.72875e-05	0.238302	post_infection_24h
cortical neurons	TMPRSS5	0.0513379	0.00396953	0.226332	post_infection_24h
cortical neurons	TMPRSS7	0.399347	0.00205759	0.722172	post_infection_24h
cortical neurons	TMPRSS9	0.345555	0.00301427	0.670636	post_infection_24h
cortical neurons	TMSB10	1.93746e-05	0.0713972	0.000524542	post_infection_24h
cortical neurons	TMSB15A	0.0691405	-0.00990583	0.27182	post_infection_24h
cortical neurons	TMSB15B	0.0190962	0.00550252	0.119666	post_infection_24h
cortical neurons	TMSB15B-AS1	0.256402	0.00441641	0.575115	post_infection_24h
cortical neurons	TMSB15B.1	0.0900006	-0.00146456	0.31836	post_infection_24h
cortical neurons	TMSB4X	1.1933e-13	0.16452	1.61323e-11	post_infection_24h
cortical neurons	TMTC1	0.0602499	0.0156484	0.24973	post_infection_24h
cortical neurons	TMTC2	0.366647	0.00660309	0.691823	post_infection_24h
cortical neurons	TMTC3	0.515131	-0.00853466	0.815869	post_infection_24h
cortical neurons	TMTC4	0.00334035	-0.0491973	0.0347218	post_infection_24h
cortical neurons	TMUB1	0.687544	0.0117849	0.926392	post_infection_24h
cortical neurons	TMUB2	0.04028	-0.0343536	0.194041	post_infection_24h
cortical neurons	TMX1	0.342094	0.0135019	0.66752	post_infection_24h
cortical neurons	TMX2	0.00710773	-0.0441423	0.0605594	post_infection_24h
cortical neurons	TMX2-CTNND1	0.994738	3.35779e-06	1	post_infection_24h
cortical neurons	TMX3	0.569488	0.000919902	0.860204	post_infection_24h
cortical neurons	TMX4	0.412022	-0.0250622	0.732525	post_infection_24h
cortical neurons	TNC	0.884787	0.000879186	0.98728	post_infection_24h
cortical neurons	TNFAIP1	0.240825	0.00494243	0.555683	post_infection_24h
cortical neurons	TNFAIP2	0.597987	-0.00141244	0.882436	post_infection_24h
cortical neurons	TNFAIP3	0.707646	-0.000652089	0.934314	post_infection_24h
cortical neurons	TNFAIP8	0.854965	0.000467202	0.976424	post_infection_24h
cortical neurons	TNFAIP8L1	0.295347	-0.000696458	0.619237	post_infection_24h
cortical neurons	TNFAIP8L3	0.937455	-0.0007121	0.993935	post_infection_24h
cortical neurons	TNFRSF10B	0.41435	0.0110469	0.734406	post_infection_24h
cortical neurons	TNFRSF10D	0.476718	-0.00215168	0.784694	post_infection_24h
cortical neurons	TNFRSF11B	0.569583	-6.41516e-05	0.860204	post_infection_24h
cortical neurons	TNFRSF12A	0.85271	-0.000723284	0.97579	post_infection_24h
cortical neurons	TNFRSF13C	0.806637	-0.00156702	0.972374	post_infection_24h
cortical neurons	TNFRSF14	0.688568	0.000847425	0.926862	post_infection_24h
cortical neurons	TNFRSF17	1	3.41711e-05	1	post_infection_24h
cortical neurons	TNFRSF18	0.217676	-0.0026443	0.52555	post_infection_24h
cortical neurons	TNFRSF19	0.0616314	-0.00908444	0.253555	post_infection_24h
cortical neurons	TNFRSF1A	0.367968	0.00198464	0.692973	post_infection_24h
cortical neurons	TNFRSF1B	0.655762	0.000861669	0.917935	post_infection_24h
cortical neurons	TNFRSF21	0.132658	2.21944e-06	0.399456	post_infection_24h
cortical neurons	TNFRSF25	0.012494	-0.0216454	0.0899104	post_infection_24h
cortical neurons	TNFRSF4	0.477466	-0.000946167	0.785355	post_infection_24h
cortical neurons	TNFRSF9	0.550673	0.000498702	0.845864	post_infection_24h
cortical neurons	TNFSF12	0.318399	-0.000342106	0.643068	post_infection_24h
cortical neurons	TNFSF13B	0.741668	0.00172259	0.950994	post_infection_24h
cortical neurons	TNFSF15	0.64383	0.000120928	0.913814	post_infection_24h
cortical neurons	TNFSF4	0.341942	0.00237898	0.667447	post_infection_24h
cortical neurons	TNFSF9	0.312247	-0.00717998	0.636745	post_infection_24h
cortical neurons	TNIK	0.00948604	-0.0481021	0.074275	post_infection_24h
cortical neurons	TNIP1	0.0490965	0.0266167	0.220566	post_infection_24h
cortical neurons	TNIP2	0.462222	0.00700304	0.773778	post_infection_24h
cortical neurons	TNIP3	0.428393	-0.00160194	0.74476	post_infection_24h
cortical neurons	TNK1	0.584781	-0.00145995	0.872304	post_infection_24h
cortical neurons	TNK2	0.74724	-0.00637405	0.953382	post_infection_24h
cortical neurons	TNK2-AS1	0.00833851	-0.00195254	0.0677627	post_infection_24h
cortical neurons	TNKS	0.0003541	-0.0740858	0.00590705	post_infection_24h
cortical neurons	TNKS1BP1	0.0328468	0.00402366	0.170678	post_infection_24h
cortical neurons	TNKS2	0.190224	-0.0106072	0.487931	post_infection_24h
cortical neurons	TNKS2-AS1	0.770672	-0.000725006	0.96318	post_infection_24h
cortical neurons	TNN	0.983293	-0.000133025	1	post_infection_24h
cortical neurons	TNNC1	0.97735	0.000297026	1	post_infection_24h
cortical neurons	TNNC2	0.978245	-5.13549e-05	1	post_infection_24h
cortical neurons	TNNI1	0.509177	-0.00563014	0.811623	post_infection_24h
cortical neurons	TNNI3	0.0269156	-0.0272486	0.149785	post_infection_24h
cortical neurons	TNNI3K	0.473476	-0.00159837	0.782242	post_infection_24h
cortical neurons	TNNT1	0.000300291	-0.0359328	0.00513768	post_infection_24h
cortical neurons	TNPO1	0.292245	0.0212965	0.615989	post_infection_24h
cortical neurons	TNPO2	0.0652971	-0.0415948	0.262405	post_infection_24h
cortical neurons	TNPO3	0.357201	-0.00704568	0.6814	post_infection_24h
cortical neurons	TNR	0.826817	0.00276822	0.972374	post_infection_24h
cortical neurons	TNRC18	0.690467	-0.0119494	0.927523	post_infection_24h
cortical neurons	TNRC6A	0.178764	0.036733	0.471676	post_infection_24h
cortical neurons	TNRC6B	0.0207658	0.0585141	0.12684	post_infection_24h
cortical neurons	TNRC6C	0.0473669	-0.0587202	0.215528	post_infection_24h
cortical neurons	TNS1	0.733277	0.00103359	0.945885	post_infection_24h
cortical neurons	TNS2	0.266304	-0.0116866	0.586526	post_infection_24h
cortical neurons	TNS3	0.261178	0.00356506	0.579823	post_infection_24h
cortical neurons	TNXB	0.813185	0.00151971	0.972374	post_infection_24h
cortical neurons	TOB1	0.0280024	-0.0159454	0.153629	post_infection_24h
cortical neurons	TOB2	0.254004	0.00560208	0.572065	post_infection_24h
cortical neurons	TOE1	0.434373	-0.0108034	0.750157	post_infection_24h
cortical neurons	TOGARAM1	0.370842	-0.0245076	0.69598	post_infection_24h
cortical neurons	TOGARAM2	0.216905	0.000745799	0.524393	post_infection_24h
cortical neurons	TOLLIP	0.247273	-0.00793132	0.564324	post_infection_24h
cortical neurons	TOLLIP-AS1	0.129977	-0.0018127	0.395072	post_infection_24h
cortical neurons	TOM1	0.0575197	-0.0138126	0.242873	post_infection_24h
cortical neurons	TOM1L1	0.399167	0.00521964	0.722131	post_infection_24h
cortical neurons	TOM1L2	0.324039	-0.0190182	0.649782	post_infection_24h
cortical neurons	TOMM20	1.41346e-05	0.0718539	0.00040562	post_infection_24h
cortical neurons	TOMM22	0.00719608	0.0482518	0.0610896	post_infection_24h
cortical neurons	TOMM34	0.0439299	-0.00387047	0.205322	post_infection_24h
cortical neurons	TOMM40	0.217481	0.0334509	0.525215	post_infection_24h
cortical neurons	TOMM40L	0.0661395	-0.013882	0.264513	post_infection_24h
cortical neurons	TOMM5	0.895	-0.00140791	0.990032	post_infection_24h
cortical neurons	TOMM7	3.55874e-08	0.0985294	1.89163e-06	post_infection_24h
cortical neurons	TOMM70	0.672349	0.00654137	0.919991	post_infection_24h
cortical neurons	TONSL	0.918178	-0.000636364	0.99265	post_infection_24h
cortical neurons	TOP1	4.85033e-09	0.128297	3.12506e-07	post_infection_24h
cortical neurons	TOP1MT	0.0618033	0.00864072	0.254014	post_infection_24h
cortical neurons	TOP2A	0.000177758	0.0243007	0.00337451	post_infection_24h
cortical neurons	TOP2B	0.00119798	0.0690025	0.0158117	post_infection_24h
cortical neurons	TOP3A	0.865629	-0.00168636	0.981735	post_infection_24h
cortical neurons	TOP3B	0.37548	0.000810295	0.700072	post_infection_24h
cortical neurons	TOPAZ1	0.994258	6.58456e-05	1	post_infection_24h
cortical neurons	TOPBP1	0.464682	0.00397298	0.77564	post_infection_24h
cortical neurons	TOPORS	0.213679	-0.0178491	0.519934	post_infection_24h
cortical neurons	TOR1A	0.0240873	0.0237308	0.13941	post_infection_24h
cortical neurons	TOR1AIP1	0.289252	0.00417937	0.612793	post_infection_24h
cortical neurons	TOR1AIP2	0.0167841	0.0330628	0.110266	post_infection_24h
cortical neurons	TOR1B	0.189262	-0.0115539	0.48712	post_infection_24h
cortical neurons	TOR2A	0.0257914	0.00227098	0.145844	post_infection_24h
cortical neurons	TOR3A	0.0904198	0.0150137	0.319206	post_infection_24h
cortical neurons	TOR4A	0.824723	0.000937062	0.972374	post_infection_24h
cortical neurons	TOX	0.00574287	-0.0173007	0.0522015	post_infection_24h
cortical neurons	TOX2	0.0166659	-0.0318689	0.109684	post_infection_24h
cortical neurons	TOX3	0.000492608	-0.0537639	0.00778454	post_infection_24h
cortical neurons	TOX4	0.840461	0.0109972	0.972374	post_infection_24h
cortical neurons	TP53	0.0337807	0.0122831	0.173526	post_infection_24h
cortical neurons	TP53AIP1	0.0927326	-0.00512092	0.323948	post_infection_24h
cortical neurons	TP53BP1	0.123742	0.0145648	0.38321	post_infection_24h
cortical neurons	TP53BP2	0.142574	-0.0186507	0.415984	post_infection_24h
cortical neurons	TP53I11	1.39717e-16	0.14611	2.61416e-14	post_infection_24h
cortical neurons	TP53I13	0.114847	0.0065525	0.367273	post_infection_24h
cortical neurons	TP53I3	0.439129	0.00211457	0.754063	post_infection_24h
cortical neurons	TP53INP1	0.54301	-0.0121552	0.839608	post_infection_24h
cortical neurons	TP53INP2	0.205148	0.0133262	0.508963	post_infection_24h
cortical neurons	TP53RK	0.182949	0.01878	0.47755	post_infection_24h
cortical neurons	TP53TG1	0.0325786	0.0179462	0.169745	post_infection_24h
cortical neurons	TP53TG5	0.848572	-0.000501425	0.974162	post_infection_24h
cortical neurons	TP73	0.373527	-0.000329308	0.697935	post_infection_24h
cortical neurons	TPBG	0.93493	0.000595048	0.992932	post_infection_24h
cortical neurons	TPBGL	0.156996	-0.0063315	0.43853	post_infection_24h
cortical neurons	TPCN1	0.411519	-0.00474384	0.732242	post_infection_24h
cortical neurons	TPCN2	0.885655	0.00218457	0.987303	post_infection_24h
cortical neurons	TPD52	0.000378446	0.0294787	0.00625077	post_infection_24h
cortical neurons	TPD52L1	0.00599755	-0.0131359	0.0536203	post_infection_24h
cortical neurons	TPD52L2	5.42627e-05	-0.0663295	0.00126656	post_infection_24h
cortical neurons	TPGS1	0.129918	-0.00363685	0.394988	post_infection_24h
cortical neurons	TPGS2	0.293234	-0.0210186	0.616825	post_infection_24h
cortical neurons	TPH1	0.194001	-0.00180092	0.493614	post_infection_24h
cortical neurons	TPI1	0.00483506	-0.0535372	0.0460245	post_infection_24h
cortical neurons	TPK1	0.0286441	-0.0111013	0.155981	post_infection_24h
cortical neurons	TPM1	0.401645	0.00165487	0.724318	post_infection_24h
cortical neurons	TPM1-AS	0.75164	-0.000681292	0.955431	post_infection_24h
cortical neurons	TPM2	0.479053	0.00272145	0.786969	post_infection_24h
cortical neurons	TPM3	0.000139134	0.0852571	0.0027765	post_infection_24h
cortical neurons	TPM4	0.45825	-0.0232383	0.770794	post_infection_24h
cortical neurons	TPMT	0.12774	-0.00568485	0.390584	post_infection_24h
cortical neurons	TPP1	0.258056	0.00142418	0.577034	post_infection_24h
cortical neurons	TPP2	0.00621709	0.0309669	0.0550986	post_infection_24h
cortical neurons	TPPP	0.499776	-0.00724975	0.804251	post_infection_24h
cortical neurons	TPPP3	0.615086	-0.00164689	0.895769	post_infection_24h
cortical neurons	TPR	0.117604	0.0197113	0.372297	post_infection_24h
cortical neurons	TPRA1	0.388224	-0.00733905	0.711249	post_infection_24h
cortical neurons	TPRG1L	0.0462901	-0.0275005	0.212114	post_infection_24h
cortical neurons	TPRKB	0.0345945	0.0189727	0.176282	post_infection_24h
cortical neurons	TPRN	0.0522002	-0.00549234	0.228575	post_infection_24h
cortical neurons	TPST1	2.18521e-05	-0.0578263	0.000581429	post_infection_24h
cortical neurons	TPST2	0.0985284	0.0106632	0.336528	post_infection_24h
cortical neurons	TPT1	0.0532361	0.0375825	0.231429	post_infection_24h
cortical neurons	TPTE2	0.886074	-0.000522282	0.987303	post_infection_24h
cortical neurons	TPTEP2-CSNK1E	0.165277	0.00331303	0.451576	post_infection_24h
cortical neurons	TPX2	0.00255999	0.0210598	0.0283624	post_infection_24h
cortical neurons	TRA2A	3.04402e-05	0.0754125	0.000770493	post_infection_24h
cortical neurons	TRA2B	0.684534	0.0103774	0.924945	post_infection_24h
cortical neurons	TRABD	0.00499013	0.0288809	0.0470981	post_infection_24h
cortical neurons	TRABD2A	0.0353291	0.00378063	0.178268	post_infection_24h
cortical neurons	TRAC	0.859942	0.00031783	0.978378	post_infection_24h
cortical neurons	TRADD	0.427977	-0.00335482	0.744547	post_infection_24h
cortical neurons	TRAF1	0.427974	-0.000209022	0.744547	post_infection_24h
cortical neurons	TRAF2	0.685005	0.00522357	0.925207	post_infection_24h
cortical neurons	TRAF3	0.0915802	0.0283051	0.321748	post_infection_24h
cortical neurons	TRAF3IP1	0.011971	0.00596847	0.0870575	post_infection_24h
cortical neurons	TRAF3IP2	0.138555	0.0107074	0.408848	post_infection_24h
cortical neurons	TRAF3IP2-AS1	0.371875	-0.0189855	0.696852	post_infection_24h
cortical neurons	TRAF3IP3	0.818433	0.000398413	0.972374	post_infection_24h
cortical neurons	TRAF4	0.127926	0.0223528	0.39095	post_infection_24h
cortical neurons	TRAF5	0.166212	0.00569528	0.453389	post_infection_24h
cortical neurons	TRAF6	0.551766	-0.00791152	0.846914	post_infection_24h
cortical neurons	TRAF7	0.00835068	0.0443046	0.067791	post_infection_24h
cortical neurons	TRAFD1	0.184983	-0.0174164	0.480283	post_infection_24h
cortical neurons	TRAIP	0.707881	0.00274619	0.934353	post_infection_24h
cortical neurons	TRAK1	0.00123258	-0.0162519	0.0162135	post_infection_24h
cortical neurons	TRAK2	0.815138	-0.000554252	0.972374	post_infection_24h
cortical neurons	TRAM1	0.106799	-0.0151863	0.352997	post_infection_24h
cortical neurons	TRAM1L1	0.21934	-0.00216732	0.527715	post_infection_24h
cortical neurons	TRAM2	0.0147478	-0.00101759	0.100737	post_infection_24h
cortical neurons	TRAM2-AS1	2.23025e-05	-0.0318107	0.000590726	post_infection_24h
cortical neurons	TRANK1	0.202088	-0.00275417	0.505015	post_infection_24h
cortical neurons	TRAP1	0.0165148	-0.000387796	0.108864	post_infection_24h
cortical neurons	TRAPPC1	0.271496	0.034325	0.592091	post_infection_24h
cortical neurons	TRAPPC10	0.00589212	0.00244732	0.0530223	post_infection_24h
cortical neurons	TRAPPC11	0.163948	0.0021834	0.449626	post_infection_24h
cortical neurons	TRAPPC12	0.495759	-0.0104574	0.801133	post_infection_24h
cortical neurons	TRAPPC12-AS1	0.874094	-0.001113	0.984179	post_infection_24h
cortical neurons	TRAPPC13	0.711499	-0.00586839	0.936018	post_infection_24h
cortical neurons	TRAPPC2	0.461311	0.01371	0.773138	post_infection_24h
cortical neurons	TRAPPC2B	0.331154	-0.023434	0.65653	post_infection_24h
cortical neurons	TRAPPC2L	0.0461921	0.0265424	0.211777	post_infection_24h
cortical neurons	TRAPPC3	0.0175295	0.0409335	0.113254	post_infection_24h
cortical neurons	TRAPPC4	0.196973	0.0238048	0.497603	post_infection_24h
cortical neurons	TRAPPC5	0.445511	-0.00784498	0.760365	post_infection_24h
cortical neurons	TRAPPC6A	0.244889	0.0028385	0.56146	post_infection_24h
cortical neurons	TRAPPC6B	0.906677	0.00280907	0.99265	post_infection_24h
cortical neurons	TRAPPC8	0.662249	0.0058331	0.918685	post_infection_24h
cortical neurons	TRAPPC9	0.10814	0.0155849	0.355272	post_infection_24h
cortical neurons	TRBV26OR9-2	0.767	0.00100836	0.961524	post_infection_24h
cortical neurons	TRDMT1	0.384989	0.00829085	0.709037	post_infection_24h
cortical neurons	TRDN	0.503931	0.000341482	0.807503	post_infection_24h
cortical neurons	TREH	0.850947	-0.000365672	0.975135	post_infection_24h
cortical neurons	TRERF1	0.0584864	-0.0137997	0.245169	post_infection_24h
cortical neurons	TRH	0.876762	0.00161655	0.985188	post_infection_24h
cortical neurons	TRHDE	0.358206	-0.00178446	0.682446	post_infection_24h
cortical neurons	TRHR	0.489559	-0.000159639	0.795125	post_infection_24h
cortical neurons	TRIAP1	0.1059	0.0236119	0.351567	post_infection_24h
cortical neurons	TRIB1	0.833052	0.00450966	0.972374	post_infection_24h
cortical neurons	TRIB2	0.164964	-0.0390716	0.451156	post_infection_24h
cortical neurons	TRIB3	0.268281	-0.00641002	0.588944	post_infection_24h
cortical neurons	TRIL	0.366591	-0.00747083	0.691823	post_infection_24h
cortical neurons	TRIM11	0.0297728	0.00414585	0.159708	post_infection_24h
cortical neurons	TRIM13	0.00657562	0.0128321	0.0574354	post_infection_24h
cortical neurons	TRIM14	0.157253	-0.00554371	0.438997	post_infection_24h
cortical neurons	TRIM16	0.0415923	-0.0210418	0.19832	post_infection_24h
cortical neurons	TRIM16L	0.232177	0.0108322	0.5452	post_infection_24h
cortical neurons	TRIM17	0.393217	-0.00168416	0.716578	post_infection_24h
cortical neurons	TRIM2	0.234462	0.0205768	0.548149	post_infection_24h
cortical neurons	TRIM21	0.451749	0.00344924	0.765561	post_infection_24h
cortical neurons	TRIM22	0.652234	0.00127405	0.917272	post_infection_24h
cortical neurons	TRIM23	0.237942	-0.00323332	0.552504	post_infection_24h
cortical neurons	TRIM24	6.20401e-07	0.0841488	2.51472e-05	post_infection_24h
cortical neurons	TRIM25	0.07848	0.00793283	0.293725	post_infection_24h
cortical neurons	TRIM26	0.0525513	0.00222977	0.229604	post_infection_24h
cortical neurons	TRIM27	0.0436797	-0.0173125	0.204439	post_infection_24h
cortical neurons	TRIM28	0.352629	-0.0120442	0.677228	post_infection_24h
cortical neurons	TRIM3	0.075218	-0.0242652	0.285863	post_infection_24h
cortical neurons	TRIM31	0.949126	-6.16409e-05	0.99758	post_infection_24h
cortical neurons	TRIM32	0.0289792	0.0207917	0.156926	post_infection_24h
cortical neurons	TRIM33	0.0143998	-0.0518385	0.0991517	post_infection_24h
cortical neurons	TRIM35	0.428204	-0.0042344	0.744632	post_infection_24h
cortical neurons	TRIM36	0.443624	-0.000683944	0.75883	post_infection_24h
cortical neurons	TRIM37	0.846555	0.0060924	0.973314	post_infection_24h
cortical neurons	TRIM39	0.158783	-0.0116829	0.44164	post_infection_24h
cortical neurons	TRIM4	0.0930162	-0.0127191	0.324535	post_infection_24h
cortical neurons	TRIM41	0.515668	0.00793051	0.81633	post_infection_24h
cortical neurons	TRIM44	0.98493	-0.00380532	1	post_infection_24h
cortical neurons	TRIM45	0.586214	1.89837e-05	0.873829	post_infection_24h
cortical neurons	TRIM46	0.234297	-0.003566	0.547975	post_infection_24h
cortical neurons	TRIM47	0.00134379	-0.0100362	0.0173857	post_infection_24h
cortical neurons	TRIM5	0.206812	0.00241892	0.511156	post_infection_24h
cortical neurons	TRIM52	0.0495653	-0.0381505	0.221905	post_infection_24h
cortical neurons	TRIM56	0.984519	0.000418064	1	post_infection_24h
cortical neurons	TRIM58	0.568371	0.000449148	0.859216	post_infection_24h
cortical neurons	TRIM59	0.156596	0.00620231	0.438042	post_infection_24h
cortical neurons	TRIM60	0.712539	-0.000894487	0.936673	post_infection_24h
cortical neurons	TRIM61	0.908551	-0.000555695	0.99265	post_infection_24h
cortical neurons	TRIM62	0.6294	-0.00502102	0.905035	post_infection_24h
cortical neurons	TRIM65	0.0314431	0.00961442	0.165741	post_infection_24h
cortical neurons	TRIM66	0.0169847	-0.0115493	0.111178	post_infection_24h
cortical neurons	TRIM67	0.0345952	-0.0163401	0.176282	post_infection_24h
cortical neurons	TRIM68	0.110278	-0.0093351	0.359032	post_infection_24h
cortical neurons	TRIM69	0.000102486	-0.00667063	0.00214973	post_infection_24h
cortical neurons	TRIM7	0.000148752	-0.0159954	0.00292847	post_infection_24h
cortical neurons	TRIM71	0.555848	0.00515126	0.849462	post_infection_24h
cortical neurons	TRIM72	0.813055	0.00154347	0.972374	post_infection_24h
cortical neurons	TRIM73	0.0481827	-0.00455212	0.218053	post_infection_24h
cortical neurons	TRIM8	0.344594	-0.0240683	0.669771	post_infection_24h
cortical neurons	TRIM9	0.147046	-0.0119311	0.422755	post_infection_24h
cortical neurons	TRIO	0.104689	-0.0399192	0.348882	post_infection_24h
cortical neurons	TRIOBP	0.931286	0.0016367	0.99265	post_infection_24h
cortical neurons	TRIP10	2.49731e-07	0.0298614	1.11916e-05	post_infection_24h
cortical neurons	TRIP11	0.0738931	5.44323e-05	0.283315	post_infection_24h
cortical neurons	TRIP12	0.252719	-0.0212996	0.570454	post_infection_24h
cortical neurons	TRIP13	0.583555	0.00421469	0.87185	post_infection_24h
cortical neurons	TRIP4	0.557367	0.00515508	0.850671	post_infection_24h
cortical neurons	TRIP6	0.0137318	0.0111821	0.0960083	post_infection_24h
cortical neurons	TRIQK	0.000582691	0.0520218	0.00886084	post_infection_24h
cortical neurons	TRIR	0.00140513	0.0613737	0.0180468	post_infection_24h
cortical neurons	TRIT1	0.699446	-0.00383639	0.931479	post_infection_24h
cortical neurons	TRMO	0.124538	-0.0066471	0.384513	post_infection_24h
cortical neurons	TRMT1	0.645894	0.00981659	0.914971	post_infection_24h
cortical neurons	TRMT10A	0.742157	-0.00429886	0.951196	post_infection_24h
cortical neurons	TRMT10B	0.203445	0.0171328	0.506858	post_infection_24h
cortical neurons	TRMT10C	0.477707	0.0144954	0.785642	post_infection_24h
cortical neurons	TRMT11	0.182701	0.00904678	0.477378	post_infection_24h
cortical neurons	TRMT112	7.67606e-06	-0.101489	0.000238415	post_infection_24h
cortical neurons	TRMT12	0.270802	0.00595104	0.591601	post_infection_24h
cortical neurons	TRMT13	0.357039	-0.0115265	0.681222	post_infection_24h
cortical neurons	TRMT1L	0.525325	-0.00131319	0.824474	post_infection_24h
cortical neurons	TRMT2A	0.0198993	-0.0216232	0.12328	post_infection_24h
cortical neurons	TRMT2B	0.0869407	-0.00295338	0.311984	post_infection_24h
cortical neurons	TRMT44	0.525511	-0.00928264	0.82471	post_infection_24h
cortical neurons	TRMT5	0.00991553	0.00280742	0.0767134	post_infection_24h
cortical neurons	TRMT6	0.164468	0.0173391	0.45047	post_infection_24h
cortical neurons	TRMT61A	0.490562	0.0061622	0.796257	post_infection_24h
cortical neurons	TRMT61B	0.172818	0.00150991	0.462696	post_infection_24h
cortical neurons	TRMT9B	0.498711	-0.0169411	0.803296	post_infection_24h
cortical neurons	TRMU	0.0144416	-0.0339967	0.0993701	post_infection_24h
cortical neurons	TRNAU1AP	0.194841	-0.0309894	0.494729	post_infection_24h
cortical neurons	TRNP1	0.237036	0.00999857	0.551292	post_infection_24h
cortical neurons	TRNT1	0.148566	0.00414233	0.425242	post_infection_24h
cortical neurons	TRO	0.0137804	-0.0225722	0.0962365	post_infection_24h
cortical neurons	TROAP	0.33995	0.00224741	0.665465	post_infection_24h
cortical neurons	TROVE2	0.0497449	0.051632	0.222348	post_infection_24h
cortical neurons	TRPC1	0.311499	-0.00914131	0.635885	post_infection_24h
cortical neurons	TRPC3	0.259695	-0.00191946	0.578177	post_infection_24h
cortical neurons	TRPC4	0.328463	0.00319967	0.654731	post_infection_24h
cortical neurons	TRPC4AP	0.812249	0.00798697	0.972374	post_infection_24h
cortical neurons	TRPC5	0.631225	-0.000785618	0.906044	post_infection_24h
cortical neurons	TRPC5OS	0.510107	0.00102445	0.811812	post_infection_24h
cortical neurons	TRPC7	0.978136	7.50228e-05	1	post_infection_24h
cortical neurons	TRPM2	0.504633	-0.000980209	0.808324	post_infection_24h
cortical neurons	TRPM3	0.747025	-0.00693634	0.953382	post_infection_24h
cortical neurons	TRPM4	0.292146	-0.00106772	0.615892	post_infection_24h
cortical neurons	TRPM6	0.659827	-0.000780457	0.918685	post_infection_24h
cortical neurons	TRPM7	0.51266	-0.00573846	0.81388	post_infection_24h
cortical neurons	TRPM8	0.986295	0.000179277	1	post_infection_24h
cortical neurons	TRPS1	0.000178541	-0.0527496	0.00338663	post_infection_24h
cortical neurons	TRPT1	0.00482276	-6.84693e-06	0.0459937	post_infection_24h
cortical neurons	TRPV1	0.505383	-0.00260556	0.808938	post_infection_24h
cortical neurons	TRPV2	0.931109	-0.000182834	0.99265	post_infection_24h
cortical neurons	TRPV3	0.375341	-0.0013676	0.700009	post_infection_24h
cortical neurons	TRPV5	0.703209	0.00102261	0.932831	post_infection_24h
cortical neurons	TRPV6	0.62081	0.00144921	0.900161	post_infection_24h
cortical neurons	TRRAP	0.849693	-0.00350005	0.974721	post_infection_24h
cortical neurons	TRUB1	0.592567	0.000745295	0.87834	post_infection_24h
cortical neurons	TRUB2	0.00792462	0.00891555	0.0655379	post_infection_24h
cortical neurons	TSACC	0.919628	0.000382802	0.99265	post_infection_24h
cortical neurons	TSC1	0.126123	-0.0280472	0.38777	post_infection_24h
cortical neurons	TSC2	0.0004581	0.00613084	0.00731833	post_infection_24h
cortical neurons	TSC22D1	1.23752e-06	-0.107983	4.61611e-05	post_infection_24h
cortical neurons	TSC22D1-AS1	0.564426	-0.00172864	0.856861	post_infection_24h
cortical neurons	TSC22D2	0.396986	-0.019601	0.7198	post_infection_24h
cortical neurons	TSC22D3	3.20477e-07	-0.0786328	1.40099e-05	post_infection_24h
cortical neurons	TSC22D4	0.268171	0.000503492	0.588863	post_infection_24h
cortical neurons	TSEN15	0.00243829	-0.00904178	0.0272724	post_infection_24h
cortical neurons	TSEN2	0.0292462	0.0206996	0.15786	post_infection_24h
cortical neurons	TSEN34	0.000124113	-0.0829976	0.00252413	post_infection_24h
cortical neurons	TSEN54	0.542013	0.00333335	0.838511	post_infection_24h
cortical neurons	TSFM	0.585015	0.00515063	0.872597	post_infection_24h
cortical neurons	TSG101	0.248574	-0.0328412	0.565868	post_infection_24h
cortical neurons	TSGA10	0.000453031	0.0117523	0.00725718	post_infection_24h
cortical neurons	TSGA10IP	0.273183	-0.000376502	0.594316	post_infection_24h
cortical neurons	TSGA13	0.313065	-0.00259045	0.637663	post_infection_24h
cortical neurons	TSHR	0.913824	0.000188693	0.99265	post_infection_24h
cortical neurons	TSHZ1	1.74414e-05	-0.0431512	0.000481095	post_infection_24h
cortical neurons	TSHZ2	7.33097e-05	-0.0539817	0.00163653	post_infection_24h
cortical neurons	TSHZ3	5.00257e-12	0.109145	5.27027e-10	post_infection_24h
cortical neurons	TSIX	0.289874	0.00341294	0.613314	post_infection_24h
cortical neurons	TSKU	0.100793	0.0116868	0.340971	post_infection_24h
cortical neurons	TSN	0.00507645	-0.0142487	0.0476246	post_infection_24h
cortical neurons	TSNAX	0.000289433	-0.0585777	0.00500409	post_infection_24h
cortical neurons	TSNAX-DISC1	0.997364	3.33551e-05	1	post_infection_24h
cortical neurons	TSNAXIP1	0.0995196	0.00355095	0.33826	post_infection_24h
cortical neurons	TSPAN1	0.355137	0.00451476	0.679898	post_infection_24h
cortical neurons	TSPAN10	0.845142	0.00164301	0.973018	post_infection_24h
cortical neurons	TSPAN11	0.10103	-0.000844375	0.341134	post_infection_24h
cortical neurons	TSPAN12	0.365712	-0.0023932	0.691168	post_infection_24h
cortical neurons	TSPAN13	3.35427e-08	0.119797	1.7993e-06	post_infection_24h
cortical neurons	TSPAN14	0.000109556	0.0785956	0.00227154	post_infection_24h
cortical neurons	TSPAN15	0.0927804	-0.00494803	0.324018	post_infection_24h
cortical neurons	TSPAN16	0.944952	0.000512945	0.996373	post_infection_24h
cortical neurons	TSPAN17	0.838217	0.00428583	0.972374	post_infection_24h
cortical neurons	TSPAN18	0.0118871	0.0334314	0.0865368	post_infection_24h
cortical neurons	TSPAN19	0.759172	-0.00146668	0.958928	post_infection_24h
cortical neurons	TSPAN2	0.000191096	0.0578941	0.00358984	post_infection_24h
cortical neurons	TSPAN3	7.59733e-05	0.0785934	0.00168509	post_infection_24h
cortical neurons	TSPAN31	0.0113961	-0.0074448	0.0840835	post_infection_24h
cortical neurons	TSPAN33	0.237961	-0.00614989	0.552504	post_infection_24h
cortical neurons	TSPAN4	5.43608e-08	0.056484	2.78814e-06	post_infection_24h
cortical neurons	TSPAN5	1.97069e-06	0.0963454	6.99401e-05	post_infection_24h
cortical neurons	TSPAN6	0.350515	-0.00648775	0.675387	post_infection_24h
cortical neurons	TSPAN7	0.20861	0.0397837	0.513955	post_infection_24h
cortical neurons	TSPAN9	0.547311	-0.00471519	0.843193	post_infection_24h
cortical neurons	TSPEAR-AS1	0.582624	-0.00148441	0.871308	post_infection_24h
cortical neurons	TSPEAR-AS2	0.0988653	-0.00329287	0.337109	post_infection_24h
cortical neurons	TSPO	2.38344e-05	0.0737088	0.000626263	post_infection_24h
cortical neurons	TSPOAP1	0.259456	-0.0100593	0.577974	post_infection_24h
cortical neurons	TSPOAP1-AS1	0.711218	-0.00276229	0.93586	post_infection_24h
cortical neurons	TSPYL1	0.295698	0.00501529	0.619623	post_infection_24h
cortical neurons	TSPYL2	2.11037e-09	-0.115582	1.43481e-07	post_infection_24h
cortical neurons	TSPYL4	0.0522933	0.0506543	0.22869	post_infection_24h
cortical neurons	TSPYL5	0.0311471	-0.00640974	0.164551	post_infection_24h
cortical neurons	TSR1	0.000553831	0.0641682	0.00851536	post_infection_24h
cortical neurons	TSR2	1.24575e-05	-0.0425306	0.000363287	post_infection_24h
cortical neurons	TSR3	0.134667	-0.0122593	0.402594	post_infection_24h
cortical neurons	TSSC4	0.286575	0.00563031	0.609748	post_infection_24h
cortical neurons	TSSK2	0.985803	8.99313e-05	1	post_infection_24h
cortical neurons	TSSK3	0.578117	0.00241147	0.867565	post_infection_24h
cortical neurons	TSSK4	0.97725	0.000213951	1	post_infection_24h
cortical neurons	TSSK6	0.643669	0.00101447	0.913812	post_infection_24h
cortical neurons	TST	0.658823	0.00146297	0.918685	post_infection_24h
cortical neurons	TSTA3	0.133475	0.0203141	0.400816	post_infection_24h
cortical neurons	TSTD1	0.646705	0.000648641	0.915441	post_infection_24h
cortical neurons	TSTD2	0.169053	-0.00915729	0.457458	post_infection_24h
cortical neurons	TSTD3	0.567297	-0.000320713	0.858489	post_infection_24h
cortical neurons	TTBK1	0.287854	0.014197	0.611181	post_infection_24h
cortical neurons	TTBK2	0.715796	0.0043235	0.937569	post_infection_24h
cortical neurons	TTC1	0.544815	-0.0129528	0.840928	post_infection_24h
cortical neurons	TTC12	0.770111	0.000471716	0.962992	post_infection_24h
cortical neurons	TTC13	0.0734705	-0.0217096	0.282295	post_infection_24h
cortical neurons	TTC14	1.48362e-05	-0.0985358	0.000420594	post_infection_24h
cortical neurons	TTC17	0.00345944	-0.0521081	0.0356586	post_infection_24h
cortical neurons	TTC19	0.0949603	0.0177481	0.328491	post_infection_24h
cortical neurons	TTC21A	0.703029	0.000316986	0.932831	post_infection_24h
cortical neurons	TTC21B	0.393018	-0.0150204	0.716383	post_infection_24h
cortical neurons	TTC23	0.275584	-0.0103249	0.597235	post_infection_24h
cortical neurons	TTC23L	0.15174	0.00460193	0.430118	post_infection_24h
cortical neurons	TTC25	0.325016	0.00566672	0.650641	post_infection_24h
cortical neurons	TTC26	0.234242	-0.000230719	0.547975	post_infection_24h
cortical neurons	TTC27	0.532081	0.00452168	0.829933	post_infection_24h
cortical neurons	TTC28	4.08925e-14	0.134009	5.97746e-12	post_infection_24h
cortical neurons	TTC29	0.943493	0.000111106	0.996181	post_infection_24h
cortical neurons	TTC3	0.00913664	0.044567	0.0722495	post_infection_24h
cortical neurons	TTC3-AS1	0.134453	0.000871503	0.402172	post_infection_24h
cortical neurons	TTC30A	0.591935	-0.00638084	0.877999	post_infection_24h
cortical neurons	TTC30B	0.345945	0.00787506	0.670867	post_infection_24h
cortical neurons	TTC31	0.575433	0.00383844	0.865453	post_infection_24h
cortical neurons	TTC32	0.106024	-0.0205742	0.351728	post_infection_24h
cortical neurons	TTC33	0.262788	0.000989892	0.582017	post_infection_24h
cortical neurons	TTC36	0.84017	-0.000496098	0.972374	post_infection_24h
cortical neurons	TTC37	0.00192751	-0.0652893	0.0229184	post_infection_24h
cortical neurons	TTC38	0.129905	-0.00563581	0.394988	post_infection_24h
cortical neurons	TTC39A	0.307291	-0.00048361	0.632096	post_infection_24h
cortical neurons	TTC39A-AS1	0.122874	-0.0020514	0.382303	post_infection_24h
cortical neurons	TTC39B	0.1697	-0.0128192	0.458339	post_infection_24h
cortical neurons	TTC39C	0.0447527	-0.0205376	0.207658	post_infection_24h
cortical neurons	TTC39C-AS1	0.543285	-0.000732879	0.839756	post_infection_24h
cortical neurons	TTC4	0.160781	0.0133761	0.444679	post_infection_24h
cortical neurons	TTC5	0.620304	0.0102244	0.899924	post_infection_24h
cortical neurons	TTC6	0.462291	-0.000245244	0.773782	post_infection_24h
cortical neurons	TTC7A	0.0945986	-0.0093467	0.327725	post_infection_24h
cortical neurons	TTC7B	0.203807	0.0184369	0.507308	post_infection_24h
cortical neurons	TTC8	0.0283815	-0.0141071	0.155091	post_infection_24h
cortical neurons	TTC9	0.000457986	-0.00479321	0.00731833	post_infection_24h
cortical neurons	TTC9B	0.00101952	0.0827286	0.0138587	post_infection_24h
cortical neurons	TTC9C	0.0076052	-0.0484108	0.0636388	post_infection_24h
cortical neurons	TTF1	0.48682	-0.011592	0.793069	post_infection_24h
cortical neurons	TTF2	2.01926e-06	0.0501806	7.14471e-05	post_infection_24h
cortical neurons	TTI1	0.319215	-0.00897932	0.644103	post_infection_24h
cortical neurons	TTI2	0.00573121	-0.02933	0.0521968	post_infection_24h
cortical neurons	TTK	0.303516	0.00411695	0.628086	post_infection_24h
cortical neurons	TTL	0.00326561	0.0602438	0.0342186	post_infection_24h
cortical neurons	TTLL1	0.00777341	0.0137419	0.0646072	post_infection_24h
cortical neurons	TTLL10	0.98841	6.07487e-05	1	post_infection_24h
cortical neurons	TTLL11	0.650171	-0.0042995	0.916777	post_infection_24h
cortical neurons	TTLL12	0.210296	-0.00789356	0.515609	post_infection_24h
cortical neurons	TTLL13P	0.349616	-0.00129375	0.674377	post_infection_24h
cortical neurons	TTLL3	0.399878	0.00526541	0.72258	post_infection_24h
cortical neurons	TTLL4	0.239644	-0.00355766	0.554327	post_infection_24h
cortical neurons	TTLL5	0.0190387	-0.0175252	0.119409	post_infection_24h
cortical neurons	TTLL6	0.268594	0.000386197	0.589106	post_infection_24h
cortical neurons	TTLL7	0.257012	-0.019064	0.57571	post_infection_24h
cortical neurons	TTLL9	0.696105	-0.00140109	0.929884	post_infection_24h
cortical neurons	TTN	0.0369033	-0.0103253	0.183452	post_infection_24h
cortical neurons	TTN-AS1	0.420666	-0.0070235	0.738943	post_infection_24h
cortical neurons	TTPA	0.531907	0.00134486	0.829848	post_infection_24h
cortical neurons	TTPAL	9.88656e-05	0.013516	0.00208313	post_infection_24h
cortical neurons	TTR	0.837626	0.00049845	0.972374	post_infection_24h
cortical neurons	TTYH1	0.0686535	0.001369	0.270542	post_infection_24h
cortical neurons	TTYH2	0.539636	-0.00354165	0.836327	post_infection_24h
cortical neurons	TTYH3	0.185278	0.010247	0.48055	post_infection_24h
cortical neurons	TUB	0.960995	-0.000190589	1	post_infection_24h
cortical neurons	TUBA1A	0.587771	0.0163156	0.875099	post_infection_24h
cortical neurons	TUBA1B	0.000988391	0.0650606	0.0135422	post_infection_24h
cortical neurons	TUBA1C	0.175418	0.00171136	0.466578	post_infection_24h
cortical neurons	TUBA3D	0.755983	-0.000310434	0.957392	post_infection_24h
cortical neurons	TUBA4A	0.131882	-0.00744901	0.398078	post_infection_24h
cortical neurons	TUBA8	0.46804	0.00128428	0.778503	post_infection_24h
cortical neurons	TUBB	0.195245	-0.000471223	0.49543	post_infection_24h
cortical neurons	TUBB1	0.788736	-0.00061978	0.969123	post_infection_24h
cortical neurons	TUBB2A	0.0619166	0.0312239	0.254143	post_infection_24h
cortical neurons	TUBB2B	0.474553	0.0031258	0.783003	post_infection_24h
cortical neurons	TUBB3	0.00346849	0.0230394	0.0357204	post_infection_24h
cortical neurons	TUBB4A	0.000698078	0.0539112	0.0103137	post_infection_24h
cortical neurons	TUBB4B	0.257466	0.0352892	0.57627	post_infection_24h
cortical neurons	TUBB6	0.157432	0.00422508	0.43912	post_infection_24h
cortical neurons	TUBD1	0.233374	-0.0154618	0.546799	post_infection_24h
cortical neurons	TUBE1	0.254743	-0.0150761	0.572933	post_infection_24h
cortical neurons	TUBG1	0.00166363	0.0368633	0.0205556	post_infection_24h
cortical neurons	TUBG2	0.277422	-0.0185187	0.599275	post_infection_24h
cortical neurons	TUBGCP2	0.113237	-0.0292083	0.36449	post_infection_24h
cortical neurons	TUBGCP3	0.00123523	-0.0335572	0.0162392	post_infection_24h
cortical neurons	TUBGCP4	0.0146909	0.0279708	0.100407	post_infection_24h
cortical neurons	TUBGCP5	0.392023	0.00092537	0.715238	post_infection_24h
cortical neurons	TUBGCP6	0.599613	-0.00866122	0.883775	post_infection_24h
cortical neurons	TUFM	0.722374	0.0162995	0.940747	post_infection_24h
cortical neurons	TUFT1	0.0122715	-0.0183409	0.0885593	post_infection_24h
cortical neurons	TULP3	0.25306	-7.60256e-05	0.570905	post_infection_24h
cortical neurons	TULP4	0.364638	-0.00314979	0.690036	post_infection_24h
cortical neurons	TUNAR	0.163537	-0.0115218	0.448929	post_infection_24h
cortical neurons	TUSC1	5.5934e-05	-0.0478182	0.00130023	post_infection_24h
cortical neurons	TUSC2	0.111584	-0.0310562	0.36152	post_infection_24h
cortical neurons	TUSC3	0.670196	-0.0156114	0.919496	post_infection_24h
cortical neurons	TUSC7	0.760434	0.000323159	0.959323	post_infection_24h
cortical neurons	TUSC8	0.911826	3.13413e-05	0.99265	post_infection_24h
cortical neurons	TUT1	0.554475	-0.00906942	0.848862	post_infection_24h
cortical neurons	TUT4	0.0110112	-0.06412	0.0824095	post_infection_24h
cortical neurons	TUT7	0.445529	-0.0160642	0.760365	post_infection_24h
cortical neurons	TVP23A	0.849962	-0.00211567	0.974934	post_infection_24h
cortical neurons	TVP23B	0.0414323	0.00799996	0.197759	post_infection_24h
cortical neurons	TVP23C	0.897634	-0.00277804	0.990687	post_infection_24h
cortical neurons	TVP23C-CDRT4	0.939619	0.0010023	0.994605	post_infection_24h
cortical neurons	TWF1	0.0778285	-0.02735	0.292129	post_infection_24h
cortical neurons	TWF2	0.0425608	-0.0231867	0.201027	post_infection_24h
cortical neurons	TWIST1	0.0813887	-0.00107993	0.300497	post_infection_24h
cortical neurons	TWISTNB	0.613106	0.0028431	0.894363	post_infection_24h
cortical neurons	TWNK	0.107923	0.0144073	0.355006	post_infection_24h
cortical neurons	TWSG1	0.392318	0.00133335	0.715656	post_infection_24h
cortical neurons	TXLNA	2.54897e-05	0.0472855	0.000659461	post_infection_24h
cortical neurons	TXLNB	0.711668	0.00101721	0.936136	post_infection_24h
cortical neurons	TXLNG	0.229716	0.0188204	0.541537	post_infection_24h
cortical neurons	TXN	0.634461	0.00605651	0.90807	post_infection_24h
cortical neurons	TXN2	0.130307	-0.00918568	0.395515	post_infection_24h
cortical neurons	TXNDC11	0.21152	-0.0127126	0.517797	post_infection_24h
cortical neurons	TXNDC12	0.0394484	-0.033632	0.191611	post_infection_24h
cortical neurons	TXNDC15	0.692024	-0.0135165	0.927989	post_infection_24h
cortical neurons	TXNDC16	0.00940424	0.0342816	0.0738819	post_infection_24h
cortical neurons	TXNDC17	2.69985e-06	0.0978985	9.2859e-05	post_infection_24h
cortical neurons	TXNDC5	0.967275	0.000214397	1	post_infection_24h
cortical neurons	TXNDC9	0.0975156	0.0155884	0.334217	post_infection_24h
cortical neurons	TXNIP	7.69279e-22	-0.240433	2.36735e-19	post_infection_24h
cortical neurons	TXNL1	0.797972	-0.0133844	0.971672	post_infection_24h
cortical neurons	TXNL4A	9.62729e-05	0.082245	0.00203399	post_infection_24h
cortical neurons	TXNL4B	0.740767	-0.00197683	0.950342	post_infection_24h
cortical neurons	TXNRD1	0.00485334	0.0368856	0.04614	post_infection_24h
cortical neurons	TXNRD2	0.00311745	-0.00652604	0.0330812	post_infection_24h
cortical neurons	TXNRD3	0.172766	-0.00498665	0.462634	post_infection_24h
cortical neurons	TYK2	0.0111514	-0.015762	0.0830192	post_infection_24h
cortical neurons	TYMP	0.872438	-0.00176493	0.983542	post_infection_24h
cortical neurons	TYMS	0.00811652	0.0219713	0.0664273	post_infection_24h
cortical neurons	TYRO3	0.0401086	-0.0137102	0.193654	post_infection_24h
cortical neurons	TYSND1	0.246612	-0.00299745	0.563533	post_infection_24h
cortical neurons	TYW1	0.373831	0.00784308	0.698335	post_infection_24h
cortical neurons	TYW1B	0.472479	0.000386846	0.781968	post_infection_24h
cortical neurons	TYW3	0.884102	-0.00241241	0.987081	post_infection_24h
cortical neurons	TYW5	0.202496	-0.0156401	0.505656	post_infection_24h
cortical neurons	U2AF1	0.700109	0.00253301	0.931673	post_infection_24h
cortical neurons	U2AF1L4	0.793721	0.00343352	0.970795	post_infection_24h
cortical neurons	U2AF1L5	0.2933	-0.00513597	0.616825	post_infection_24h
cortical neurons	U2AF2	0.453389	0.00477399	0.7664	post_infection_24h
cortical neurons	U2SURP	0.420016	-0.0193565	0.738554	post_infection_24h
cortical neurons	U47924.2	0.707107	-0.00207568	0.934072	post_infection_24h
cortical neurons	U47924.3	0.920998	0.000536018	0.99265	post_infection_24h
cortical neurons	U62317.3	0.642656	-0.00405829	0.913537	post_infection_24h
cortical neurons	U73166.1	0.504318	-0.00738446	0.807986	post_infection_24h
cortical neurons	U91319.1	0.12304	-0.0017497	0.382464	post_infection_24h
cortical neurons	U91328.1	0.964119	-3.18133e-05	1	post_infection_24h
cortical neurons	UACA	0.18815	-0.00552832	0.48529	post_infection_24h
cortical neurons	UAP1	0.897674	-0.00527948	0.990687	post_infection_24h
cortical neurons	UAP1L1	0.705908	-0.00208182	0.933582	post_infection_24h
cortical neurons	UBA1	0.148797	0.0146489	0.425634	post_infection_24h
cortical neurons	UBA2	0.825808	0.003435	0.972374	post_infection_24h
cortical neurons	UBA3	0.200015	0.00555858	0.502572	post_infection_24h
cortical neurons	UBA5	0.0986971	0.0328396	0.336681	post_infection_24h
cortical neurons	UBA52	1.43243e-05	0.0731044	0.000409056	post_infection_24h
cortical neurons	UBA6	0.5196	0.0232305	0.819278	post_infection_24h
cortical neurons	UBA6-AS1	0.172984	0.0119013	0.462915	post_infection_24h
cortical neurons	UBA7	0.116624	-0.00231694	0.370376	post_infection_24h
cortical neurons	UBAC1	0.180758	0.0196068	0.474368	post_infection_24h
cortical neurons	UBAC2	0.160042	-0.0046215	0.443832	post_infection_24h
cortical neurons	UBAC2-AS1	0.733932	0.000320013	0.94615	post_infection_24h
cortical neurons	UBALD1	0.379759	0.0100616	0.703509	post_infection_24h
cortical neurons	UBALD2	0.351861	0.00303276	0.67642	post_infection_24h
cortical neurons	UBAP1	0.130518	0.027703	0.395818	post_infection_24h
cortical neurons	UBAP1L	0.264741	-0.0045159	0.584514	post_infection_24h
cortical neurons	UBAP2	0.00117033	-0.0183423	0.0155471	post_infection_24h
cortical neurons	UBAP2L	0.291397	0.028359	0.615312	post_infection_24h
cortical neurons	UBASH3B	0.0243458	-0.0187091	0.140384	post_infection_24h
cortical neurons	UBB	0.762267	-0.0163956	0.959934	post_infection_24h
cortical neurons	UBC	0.000164043	0.0359437	0.00317866	post_infection_24h
cortical neurons	UBE2A	0.404927	0.0222183	0.72632	post_infection_24h
cortical neurons	UBE2B	0.131463	-0.0239767	0.397384	post_infection_24h
cortical neurons	UBE2C	0.0114174	0.0162049	0.0841837	post_infection_24h
cortical neurons	UBE2D1	0.0337422	0.0106088	0.173443	post_infection_24h
cortical neurons	UBE2D2	0.181978	0.0346089	0.476265	post_infection_24h
cortical neurons	UBE2D3	0.411046	-0.00321846	0.731679	post_infection_24h
cortical neurons	UBE2D4	0.000349927	0.0286179	0.00584176	post_infection_24h
cortical neurons	UBE2E1	0.126747	0.00400131	0.388826	post_infection_24h
cortical neurons	UBE2E2	0.00604539	-0.0313025	0.0539244	post_infection_24h
cortical neurons	UBE2E2-AS1	0.70859	-0.000114059	0.934646	post_infection_24h
cortical neurons	UBE2E3	2.01742e-05	-0.086082	0.000544215	post_infection_24h
cortical neurons	UBE2F	0.0846585	0.00669202	0.307233	post_infection_24h
cortical neurons	UBE2F-SCLY	0.0970234	-0.000838022	0.333164	post_infection_24h
cortical neurons	UBE2G1	3.32544e-05	0.0609529	0.000830934	post_infection_24h
cortical neurons	UBE2G2	0.589256	-0.00135512	0.875796	post_infection_24h
cortical neurons	UBE2H	0.417182	-0.0288945	0.736173	post_infection_24h
cortical neurons	UBE2I	0.600568	0.0197131	0.884793	post_infection_24h
cortical neurons	UBE2J1	0.118142	-0.00257039	0.373042	post_infection_24h
cortical neurons	UBE2J2	0.261035	-0.0126522	0.579823	post_infection_24h
cortical neurons	UBE2K	0.00196994	0.0669477	0.0232457	post_infection_24h
cortical neurons	UBE2L3	1.42844e-05	0.0819641	0.000408416	post_infection_24h
cortical neurons	UBE2L5	0.580325	9.83558e-05	0.869762	post_infection_24h
cortical neurons	UBE2L6	0.148948	-0.00428575	0.425814	post_infection_24h
cortical neurons	UBE2M	0.42291	0.0232363	0.740622	post_infection_24h
cortical neurons	UBE2N	0.244519	-0.022504	0.561107	post_infection_24h
cortical neurons	UBE2O	0.306881	0.00993887	0.631735	post_infection_24h
cortical neurons	UBE2Q1	0.517299	-0.00450924	0.817473	post_infection_24h
cortical neurons	UBE2Q2	0.242267	0.0190984	0.55771	post_infection_24h
cortical neurons	UBE2Q2L	0.878542	-0.00124857	0.985578	post_infection_24h
cortical neurons	UBE2QL1	0.000154006	0.0667999	0.0030091	post_infection_24h
cortical neurons	UBE2R2	0.473679	0.0255369	0.782263	post_infection_24h
cortical neurons	UBE2R2-AS1	0.994025	5.30484e-05	1	post_infection_24h
cortical neurons	UBE2S	6.29204e-08	0.110425	3.17151e-06	post_infection_24h
cortical neurons	UBE2T	0.00119768	0.0488278	0.0158117	post_infection_24h
cortical neurons	UBE2V1	0.0438208	-0.0176385	0.204945	post_infection_24h
cortical neurons	UBE2V2	0.0892019	-0.0131652	0.316728	post_infection_24h
cortical neurons	UBE2W	0.182274	-0.0102352	0.476638	post_infection_24h
cortical neurons	UBE2Z	0.680524	0.0116628	0.923911	post_infection_24h
cortical neurons	UBE3A	0.239927	0.0311138	0.55467	post_infection_24h
cortical neurons	UBE3B	0.0829062	-0.0123476	0.303777	post_infection_24h
cortical neurons	UBE3C	0.00437026	-0.0223436	0.0426771	post_infection_24h
cortical neurons	UBE3D	0.781278	-0.00681952	0.966647	post_infection_24h
cortical neurons	UBE4A	0.951731	0.00423224	0.997901	post_infection_24h
cortical neurons	UBE4B	0.462271	-0.0142093	0.773782	post_infection_24h
cortical neurons	UBFD1	0.635724	0.0149578	0.908998	post_infection_24h
cortical neurons	UBIAD1	0.746302	0.00450608	0.953382	post_infection_24h
cortical neurons	UBL3	0.0738971	0.0282808	0.283315	post_infection_24h
cortical neurons	UBL4A	0.0494251	0.0273019	0.221606	post_infection_24h
cortical neurons	UBL5	2.39137e-07	0.0980399	1.07972e-05	post_infection_24h
cortical neurons	UBL7	0.405988	0.0114243	0.726973	post_infection_24h
cortical neurons	UBL7-AS1	0.0664732	-0.00932012	0.265348	post_infection_24h
cortical neurons	UBLCP1	0.160166	0.00353199	0.443918	post_infection_24h
cortical neurons	UBN1	0.311308	-0.0167241	0.635551	post_infection_24h
cortical neurons	UBN2	0.0033625	-0.0559252	0.0348807	post_infection_24h
cortical neurons	UBOX5	0.283433	0.00740457	0.606019	post_infection_24h
cortical neurons	UBOX5-AS1	0.821434	-7.32868e-07	0.972374	post_infection_24h
cortical neurons	UBP1	0.0951156	-0.0214188	0.328727	post_infection_24h
cortical neurons	UBQLN1	0.00181747	0.0640645	0.0219902	post_infection_24h
cortical neurons	UBQLN2	0.0022395	-0.0403867	0.02565	post_infection_24h
cortical neurons	UBQLN4	0.900452	-0.00404506	0.991608	post_infection_24h
cortical neurons	UBR1	0.323643	-0.0211409	0.649397	post_infection_24h
cortical neurons	UBR2	0.779894	-0.00947714	0.966014	post_infection_24h
cortical neurons	UBR3	0.557324	0.00170519	0.850671	post_infection_24h
cortical neurons	UBR4	0.974639	-0.00356081	1	post_infection_24h
cortical neurons	UBR5	0.591308	-0.0201895	0.877663	post_infection_24h
cortical neurons	UBR5-AS1	0.735993	0.0016656	0.94704	post_infection_24h
cortical neurons	UBR7	0.964074	0.000953754	1	post_infection_24h
cortical neurons	UBTD1	0.417824	0.00287336	0.736791	post_infection_24h
cortical neurons	UBTD2	0.0127249	0.0219171	0.09104	post_infection_24h
cortical neurons	UBTF	0.106641	0.0392348	0.352816	post_infection_24h
cortical neurons	UBXN1	0.9932	-0.00163398	1	post_infection_24h
cortical neurons	UBXN10-AS1	0.472352	-0.000199101	0.781866	post_infection_24h
cortical neurons	UBXN11	0.203197	0.0118123	0.50654	post_infection_24h
cortical neurons	UBXN2A	0.206643	0.00521159	0.510943	post_infection_24h
cortical neurons	UBXN2B	0.702375	0.0124449	0.93246	post_infection_24h
cortical neurons	UBXN4	0.0014415	-0.0788252	0.0184229	post_infection_24h
cortical neurons	UBXN6	0.653164	0.00558643	0.917757	post_infection_24h
cortical neurons	UBXN7	0.0171056	-0.0485147	0.111688	post_infection_24h
cortical neurons	UBXN8	0.00205596	-0.00598962	0.0240063	post_infection_24h
cortical neurons	UCHL1	2.76836e-06	-0.0938591	9.49361e-05	post_infection_24h
cortical neurons	UCHL1-AS1	0.668986	-0.000545267	0.91925	post_infection_24h
cortical neurons	UCHL3	0.0128027	0.045173	0.0913454	post_infection_24h
cortical neurons	UCHL5	0.0544832	-0.0407104	0.235073	post_infection_24h
cortical neurons	UCK1	0.442962	-0.0117221	0.758103	post_infection_24h
cortical neurons	UCK2	0.0253139	0.00811709	0.144259	post_infection_24h
cortical neurons	UCKL1	0.324486	-0.000865589	0.650307	post_infection_24h
cortical neurons	UCKL1-AS1	0.161077	-0.00238114	0.445038	post_infection_24h
cortical neurons	UCN	0.101882	-0.011623	0.342754	post_infection_24h
cortical neurons	UCP2	0.000579983	0.0481671	0.00883115	post_infection_24h
cortical neurons	UCP3	0.992502	-0.000147806	1	post_infection_24h
cortical neurons	UEVLD	0.0166748	-0.0132184	0.109702	post_infection_24h
cortical neurons	UFC1	0.00118276	0.0242321	0.0156481	post_infection_24h
cortical neurons	UFD1	0.583979	0.0117745	0.871883	post_infection_24h
cortical neurons	UFL1	0.770323	0.00509392	0.963028	post_infection_24h
cortical neurons	UFM1	0.689751	-0.0146907	0.927133	post_infection_24h
cortical neurons	UFSP1	0.499688	-0.00023864	0.804205	post_infection_24h
cortical neurons	UFSP2	0.605748	-0.000439674	0.889008	post_infection_24h
cortical neurons	UGCG	3.56055e-05	0.0446213	0.000882141	post_infection_24h
cortical neurons	UGDH	0.0565486	0.017821	0.240365	post_infection_24h
cortical neurons	UGDH-AS1	0.300388	-0.00455686	0.624487	post_infection_24h
cortical neurons	UGGT1	0.0394011	0.0285391	0.191465	post_infection_24h
cortical neurons	UGGT2	0.0499498	-0.0133884	0.222944	post_infection_24h
cortical neurons	UGP2	0.00477804	0.0199296	0.0456937	post_infection_24h
cortical neurons	UGT8	0.0863193	0.00467255	0.310877	post_infection_24h
cortical neurons	UHMK1	0.0570962	-0.033971	0.24187	post_infection_24h
cortical neurons	UHRF1	0.184588	0.000501407	0.479733	post_infection_24h
cortical neurons	UHRF1BP1	0.583878	-0.000347184	0.871883	post_infection_24h
cortical neurons	UHRF1BP1L	0.0215253	-0.0374485	0.129818	post_infection_24h
cortical neurons	UHRF2	0.00687533	-0.0265045	0.0592412	post_infection_24h
cortical neurons	UIMC1	0.16552	-0.0229548	0.452031	post_infection_24h
cortical neurons	ULBP1	0.361919	-0.00351099	0.686907	post_infection_24h
cortical neurons	ULBP2	0.688371	-0.00237959	0.926651	post_infection_24h
cortical neurons	ULBP3	0.497135	-0.000760953	0.802248	post_infection_24h
cortical neurons	ULK1	0.494696	0.0119449	0.800301	post_infection_24h
cortical neurons	ULK2	0.269219	-0.0251105	0.589824	post_infection_24h
cortical neurons	ULK3	0.826799	0.000884624	0.972374	post_infection_24h
cortical neurons	ULK4	0.0752028	0.0106343	0.285851	post_infection_24h
cortical neurons	UMAD1	0.801493	0.000735097	0.972322	post_infection_24h
cortical neurons	UMPS	0.194726	0.00759662	0.494596	post_infection_24h
cortical neurons	UNC119	0.00190505	-0.0589935	0.022686	post_infection_24h
cortical neurons	UNC119B	0.0032183	-0.0223954	0.0338291	post_infection_24h
cortical neurons	UNC13A	0.0349958	-0.0271513	0.177276	post_infection_24h
cortical neurons	UNC13B	0.753065	-0.00829041	0.956026	post_infection_24h
cortical neurons	UNC13C	3.16846e-05	-0.0310259	0.000795108	post_infection_24h
cortical neurons	UNC13D	0.270116	-0.00202601	0.59097	post_infection_24h
cortical neurons	UNC45A	0.0108963	-0.041895	0.0817273	post_infection_24h
cortical neurons	UNC50	0.00959948	-0.000972784	0.0748973	post_infection_24h
cortical neurons	UNC5A	0.217041	0.0283033	0.52457	post_infection_24h
cortical neurons	UNC5B	0.933748	0.00160588	0.99265	post_infection_24h
cortical neurons	UNC5B-AS1	0.0266501	-0.0140082	0.148813	post_infection_24h
cortical neurons	UNC5C	0.344896	-0.0017631	0.670081	post_infection_24h
cortical neurons	UNC5CL	0.194071	-0.00168375	0.493683	post_infection_24h
cortical neurons	UNC5D	0.177995	-0.00821018	0.470337	post_infection_24h
cortical neurons	UNC79	0.0791601	-0.0223661	0.295373	post_infection_24h
cortical neurons	UNC80	0.681962	0.00279863	0.923911	post_infection_24h
cortical neurons	UNC93B1	0.950884	-0.000347202	0.997598	post_infection_24h
cortical neurons	UNCX	0.000171767	-0.0225001	0.00329016	post_infection_24h
cortical neurons	UNG	0.0313513	-0.011409	0.165406	post_infection_24h
cortical neurons	UNK	0.261561	-0.0128184	0.58043	post_infection_24h
cortical neurons	UNKL	0.181632	-0.0147796	0.475968	post_infection_24h
cortical neurons	UPB1	0.681467	-0.000351003	0.923911	post_infection_24h
cortical neurons	UPF1	0.82659	0.00282086	0.972374	post_infection_24h
cortical neurons	UPF2	0.791759	0.00449126	0.970162	post_infection_24h
cortical neurons	UPF3A	0.190618	0.038969	0.488437	post_infection_24h
cortical neurons	UPF3B	0.029873	0.00863053	0.159988	post_infection_24h
cortical neurons	UPK1A	0.910661	-0.000270946	0.99265	post_infection_24h
cortical neurons	UPK1B	0.732586	0.00143313	0.945807	post_infection_24h
cortical neurons	UPK2	0.599025	-0.00169221	0.883298	post_infection_24h
cortical neurons	UPK3BL1	0.498583	0.00152767	0.803255	post_infection_24h
cortical neurons	UPP1	0.00383772	-0.0103411	0.0385884	post_infection_24h
cortical neurons	UPP2	0.690842	0.00149204	0.927647	post_infection_24h
cortical neurons	UPRT	0.809181	-0.00250188	0.972374	post_infection_24h
cortical neurons	UQCC1	0.0215239	-0.0253978	0.129818	post_infection_24h
cortical neurons	UQCC2	2.50439e-12	0.133175	2.7499e-10	post_infection_24h
cortical neurons	UQCC3	0.0739461	-0.00156971	0.283377	post_infection_24h
cortical neurons	UQCR10	4.69608e-13	0.141812	5.75036e-11	post_infection_24h
cortical neurons	UQCR11	6.02893e-21	0.19612	1.71957e-18	post_infection_24h
cortical neurons	UQCRB	1.39415e-07	0.0972824	6.52127e-06	post_infection_24h
cortical neurons	UQCRC1	0.176307	0.0347978	0.46779	post_infection_24h
cortical neurons	UQCRC2	0.104776	0.0219232	0.349124	post_infection_24h
cortical neurons	UQCRFS1	0.00296111	0.0682102	0.0317827	post_infection_24h
cortical neurons	UQCRH	0.237671	0.0271607	0.55212	post_infection_24h
cortical neurons	UQCRHL	0.291089	-0.000121315	0.614995	post_infection_24h
cortical neurons	UQCRQ	3.32341e-08	0.109755	1.78685e-06	post_infection_24h
cortical neurons	URB1	0.00310032	0.0218494	0.0329293	post_infection_24h
cortical neurons	URB1-AS1	0.0173258	-0.0147268	0.11256	post_infection_24h
cortical neurons	URB2	0.922612	0.00230942	0.99265	post_infection_24h
cortical neurons	URGCP	0.682611	-0.000917916	0.924376	post_infection_24h
cortical neurons	URI1	0.0535271	0.00389609	0.232294	post_infection_24h
cortical neurons	URM1	0.385148	-0.0112549	0.709179	post_infection_24h
cortical neurons	UROD	0.674493	0.00647489	0.920918	post_infection_24h
cortical neurons	UROS	4.7953e-05	0.0739261	0.00113515	post_infection_24h
cortical neurons	USB1	0.00392373	0.0215959	0.0392507	post_infection_24h
cortical neurons	USE1	0.176377	-0.0120669	0.46791	post_infection_24h
cortical neurons	USF1	0.0626738	-0.0042486	0.255636	post_infection_24h
cortical neurons	USF2	0.025742	-0.0373133	0.145704	post_infection_24h
cortical neurons	USF3	0.0300435	-0.0223436	0.160644	post_infection_24h
cortical neurons	USH2A	0.270436	-0.00039992	0.591228	post_infection_24h
cortical neurons	USHBP1	0.615207	0.00172546	0.895864	post_infection_24h
cortical neurons	USO1	0.657119	0.00393612	0.91832	post_infection_24h
cortical neurons	USP1	0.00116235	0.0078803	0.0154724	post_infection_24h
cortical neurons	USP10	0.408887	0.00999049	0.729931	post_infection_24h
cortical neurons	USP11	1.93776e-05	-0.0899327	0.000524542	post_infection_24h
cortical neurons	USP12	0.950962	0.000648247	0.997598	post_infection_24h
cortical neurons	USP13	0.174987	-0.0187616	0.466179	post_infection_24h
cortical neurons	USP14	0.0143697	-0.0645891	0.0990437	post_infection_24h
cortical neurons	USP15	0.190128	0.0356524	0.487931	post_infection_24h
cortical neurons	USP16	0.50674	-0.0212877	0.80998	post_infection_24h
cortical neurons	USP18	0.474922	-0.00304863	0.783225	post_infection_24h
cortical neurons	USP19	0.894912	-0.00422133	0.990032	post_infection_24h
cortical neurons	USP2	0.1495	-0.00728247	0.426873	post_infection_24h
cortical neurons	USP2-AS1	0.951673	-0.00057099	0.997901	post_infection_24h
cortical neurons	USP20	0.289967	-0.00574157	0.613401	post_infection_24h
cortical neurons	USP21	0.61086	-0.00657468	0.892694	post_infection_24h
cortical neurons	USP22	0.0528387	-0.0432341	0.230304	post_infection_24h
cortical neurons	USP24	0.438936	0.0145409	0.753898	post_infection_24h
cortical neurons	USP25	0.651926	-0.00552938	0.917272	post_infection_24h
cortical neurons	USP27X	0.0531778	-0.0257657	0.231405	post_infection_24h
cortical neurons	USP27X-AS1	0.628144	-0.00244799	0.904119	post_infection_24h
cortical neurons	USP28	0.196827	-0.0113482	0.497341	post_infection_24h
cortical neurons	USP3	0.0949338	0.043722	0.328449	post_infection_24h
cortical neurons	USP3-AS1	0.439047	0.00288713	0.753979	post_infection_24h
cortical neurons	USP30	0.962401	-0.00169256	1	post_infection_24h
cortical neurons	USP31	0.0749329	0.00671505	0.285614	post_infection_24h
cortical neurons	USP32	0.424773	-0.0109811	0.741569	post_infection_24h
cortical neurons	USP33	0.486849	-0.0192945	0.793069	post_infection_24h
cortical neurons	USP34	0.596226	-0.0215105	0.880943	post_infection_24h
cortical neurons	USP35	0.865413	2.17444e-05	0.981537	post_infection_24h
cortical neurons	USP36	0.40746	-0.0137398	0.728345	post_infection_24h
cortical neurons	USP37	0.127115	-0.0187199	0.389489	post_infection_24h
cortical neurons	USP38	0.665986	-0.00665155	0.918685	post_infection_24h
cortical neurons	USP39	0.00145111	0.00448305	0.0184667	post_infection_24h
cortical neurons	USP4	0.53235	-0.00675201	0.829998	post_infection_24h
cortical neurons	USP40	0.294729	-0.0118184	0.618494	post_infection_24h
cortical neurons	USP42	0.180245	-0.00838013	0.47341	post_infection_24h
cortical neurons	USP43	0.219585	-0.00273206	0.52798	post_infection_24h
cortical neurons	USP44	0.0234619	-0.0121946	0.137216	post_infection_24h
cortical neurons	USP45	0.532097	-0.000781949	0.829933	post_infection_24h
cortical neurons	USP46	0.000997505	0.0583158	0.0136112	post_infection_24h
cortical neurons	USP46-AS1	0.142704	0.00404436	0.416168	post_infection_24h
cortical neurons	USP47	0.747978	-0.0161526	0.953887	post_infection_24h
cortical neurons	USP48	0.640659	-0.0100515	0.911863	post_infection_24h
cortical neurons	USP49	0.57033	0.010606	0.861128	post_infection_24h
cortical neurons	USP5	0.0176514	0.0124423	0.113745	post_infection_24h
cortical neurons	USP51	0.0394796	-0.0195872	0.191646	post_infection_24h
cortical neurons	USP53	0.10516	-0.0107812	0.350019	post_infection_24h
cortical neurons	USP54	0.00196766	-0.0288601	0.0232306	post_infection_24h
cortical neurons	USP6	0.609548	0.00382841	0.891609	post_infection_24h
cortical neurons	USP6NL	0.0182398	0.0287487	0.116307	post_infection_24h
cortical neurons	USP7	0.020569	0.0440925	0.126066	post_infection_24h
cortical neurons	USP8	0.0541896	0.00864856	0.234224	post_infection_24h
cortical neurons	USP9X	0.785957	-0.0153025	0.968543	post_infection_24h
cortical neurons	USPL1	0.857909	0.000920216	0.977755	post_infection_24h
cortical neurons	UST	0.703285	0.00197112	0.932831	post_infection_24h
cortical neurons	UTF1	0.506921	-0.00160176	0.810134	post_infection_24h
cortical neurons	UTP11	0.0792261	0.0374316	0.295537	post_infection_24h
cortical neurons	UTP14A	0.234867	-0.00284057	0.548757	post_infection_24h
cortical neurons	UTP14C	0.274581	0.019272	0.596006	post_infection_24h
cortical neurons	UTP15	0.437565	0.00131339	0.752924	post_infection_24h
cortical neurons	UTP18	0.0358756	0.033101	0.179938	post_infection_24h
cortical neurons	UTP20	0.0111895	0.0226562	0.0831115	post_infection_24h
cortical neurons	UTP23	0.0619913	-0.0138947	0.254316	post_infection_24h
cortical neurons	UTP25	0.984783	-0.000924509	1	post_infection_24h
cortical neurons	UTP3	0.470751	-0.0102103	0.780728	post_infection_24h
cortical neurons	UTP4	0.71887	-0.00435468	0.938881	post_infection_24h
cortical neurons	UTP6	0.627811	-0.000307242	0.903918	post_infection_24h
cortical neurons	UTRN	0.0260483	-0.0105019	0.146835	post_infection_24h
cortical neurons	UTS2B	0.910273	0.000154323	0.99265	post_infection_24h
cortical neurons	UVRAG	0.221389	-0.00696477	0.530518	post_infection_24h
cortical neurons	UVSSA	0.857881	-0.00954045	0.977755	post_infection_24h
cortical neurons	UXS1	0.320713	-0.0162264	0.6459	post_infection_24h
cortical neurons	UXT	0.0877664	-0.0152927	0.313865	post_infection_24h
cortical neurons	UXT-AS1	0.471664	-0.00132259	0.781307	post_infection_24h
cortical neurons	VAC14	0.882988	0.00394554	0.986717	post_infection_24h
cortical neurons	VAC14-AS1	0.424814	0.0012084	0.741569	post_infection_24h
cortical neurons	VAMP1	0.328956	-0.000829108	0.654731	post_infection_24h
cortical neurons	VAMP2	6.58601e-07	-0.101622	2.65575e-05	post_infection_24h
cortical neurons	VAMP3	0.160177	0.0111258	0.443918	post_infection_24h
cortical neurons	VAMP4	0.649244	0.00496306	0.916442	post_infection_24h
cortical neurons	VAMP5	0.929677	-0.000215388	0.99265	post_infection_24h
cortical neurons	VAMP7	0.162797	-0.00450373	0.44794	post_infection_24h
cortical neurons	VAMP8	0.300836	-0.0012318	0.624906	post_infection_24h
cortical neurons	VANGL1	0.736576	-0.00291033	0.947349	post_infection_24h
cortical neurons	VANGL2	0.0563753	-0.00302944	0.240176	post_infection_24h
cortical neurons	VAPA	0.469094	0.0236442	0.779313	post_infection_24h
cortical neurons	VAPB	0.883433	-0.00122909	0.986717	post_infection_24h
cortical neurons	VARS	0.0597924	0.0206237	0.248874	post_infection_24h
cortical neurons	VARS2	0.554371	-0.00754142	0.848811	post_infection_24h
cortical neurons	VASH1	0.00486792	0.00702884	0.0462245	post_infection_24h
cortical neurons	VASH1-AS1	0.679983	-0.00290376	0.923911	post_infection_24h
cortical neurons	VASH2	0.0011651	-0.0705674	0.0155003	post_infection_24h
cortical neurons	VASN	0.0236783	0.00748598	0.137895	post_infection_24h
cortical neurons	VASP	0.804717	-0.00181112	0.972322	post_infection_24h
cortical neurons	VAT1	0.303089	0.00298868	0.627591	post_infection_24h
cortical neurons	VAT1L	2.35995e-09	-0.0711248	1.58605e-07	post_infection_24h
cortical neurons	VAV2	0.688763	0.00664071	0.926934	post_infection_24h
cortical neurons	VAV3	0.180402	-0.00811885	0.473699	post_infection_24h
cortical neurons	VAX2	0.0507937	0.00448911	0.225078	post_infection_24h
cortical neurons	VBP1	7.5945e-08	0.100796	3.73918e-06	post_infection_24h
cortical neurons	VCAM1	0.598199	0.00330726	0.882637	post_infection_24h
cortical neurons	VCAN	0.00153471	0.0328771	0.0192357	post_infection_24h
cortical neurons	VCAN-AS1	0.61855	0.00125303	0.89821	post_infection_24h
cortical neurons	VCL	0.954995	-0.0030589	0.999059	post_infection_24h
cortical neurons	VCP	0.0126811	0.0448773	0.0908102	post_infection_24h
cortical neurons	VCPIP1	0.179071	-0.0269469	0.47209	post_infection_24h
cortical neurons	VCPKMT	0.133544	-0.00331994	0.400868	post_infection_24h
cortical neurons	VCX3A	0.596165	0.000275055	0.880943	post_infection_24h
cortical neurons	VCX3B	0.226972	0.000725594	0.538161	post_infection_24h
cortical neurons	VDAC1	0.0156553	0.0584841	0.105022	post_infection_24h
cortical neurons	VDAC2	0.0569638	0.0288401	0.241461	post_infection_24h
cortical neurons	VDAC3	0.121283	-0.0378326	0.378968	post_infection_24h
cortical neurons	VDR	0.993094	0.000136317	1	post_infection_24h
cortical neurons	VEGFA	0.221255	-0.0400162	0.530442	post_infection_24h
cortical neurons	VEGFB	0.254099	-0.0128578	0.572168	post_infection_24h
cortical neurons	VEGFC	0.799595	0.00104958	0.972295	post_infection_24h
cortical neurons	VEGFD	0.962903	-0.000376003	1	post_infection_24h
cortical neurons	VEPH1	0.0660384	-0.0108067	0.264369	post_infection_24h
cortical neurons	VEZF1	0.0181041	-0.00383518	0.115593	post_infection_24h
cortical neurons	VEZT	7.00177e-05	0.0585179	0.00157157	post_infection_24h
cortical neurons	VGF	1.00045e-09	-0.0785915	7.26662e-08	post_infection_24h
cortical neurons	VGLL3	1	7.78482e-05	1	post_infection_24h
cortical neurons	VGLL4	0.0029831	0.0139162	0.0319454	post_infection_24h
cortical neurons	VHL	0.0350698	-0.0309227	0.177451	post_infection_24h
cortical neurons	VHLL	1	-7.90501e-05	1	post_infection_24h
cortical neurons	VIL1	0.34236	-0.00181641	0.667705	post_infection_24h
cortical neurons	VILL	0.938579	-0.000672718	0.994179	post_infection_24h
cortical neurons	VIM	5.38553e-07	0.153447	2.20977e-05	post_infection_24h
cortical neurons	VIM-AS1	0.00904269	-0.00926602	0.0718083	post_infection_24h
cortical neurons	VIPAS39	0.109971	-0.0207595	0.358517	post_infection_24h
cortical neurons	VIPR1	0.167185	-0.00197169	0.454714	post_infection_24h
cortical neurons	VIPR1-AS1	0.965807	0.000270772	1	post_infection_24h
cortical neurons	VIPR2	0.647546	-0.00124521	0.915535	post_infection_24h
cortical neurons	VIRMA	0.7948	-0.00673632	0.970896	post_infection_24h
cortical neurons	VKORC1	4.43082e-05	0.079508	0.00106176	post_infection_24h
cortical neurons	VKORC1L1	0.0546647	0.00504201	0.235755	post_infection_24h
cortical neurons	VLDLR	0.175754	0.0205022	0.466841	post_infection_24h
cortical neurons	VLDLR-AS1	0.180134	-0.0160761	0.473314	post_infection_24h
cortical neurons	VMA21	0.147202	-0.038601	0.422846	post_infection_24h
cortical neurons	VMAC	0.480941	-0.00268845	0.788512	post_infection_24h
cortical neurons	VMO1	0.859076	0.00199256	0.978275	post_infection_24h
cortical neurons	VMP1	0.00173971	-0.0432248	0.0212824	post_infection_24h
cortical neurons	VN1R1	0.277923	-0.006613	0.599748	post_infection_24h
cortical neurons	VN1R2	0.113752	0.000539474	0.365594	post_infection_24h
cortical neurons	VOPP1	0.00145314	-0.049408	0.0184667	post_infection_24h
cortical neurons	VPREB3	0.608219	-0.000339121	0.891081	post_infection_24h
cortical neurons	VPS11	0.015231	-0.010628	0.102925	post_infection_24h
cortical neurons	VPS13A	0.331205	-0.0240617	0.65653	post_infection_24h
cortical neurons	VPS13B	0.0577415	-0.0261643	0.243413	post_infection_24h
cortical neurons	VPS13C	7.71565e-05	-0.0518162	0.001704	post_infection_24h
cortical neurons	VPS13D	0.165077	-0.0152022	0.451304	post_infection_24h
cortical neurons	VPS16	0.174362	0.0186207	0.465202	post_infection_24h
cortical neurons	VPS18	0.224967	0.00704405	0.535769	post_infection_24h
cortical neurons	VPS25	0.275744	-0.0170739	0.597258	post_infection_24h
cortical neurons	VPS26A	0.0112711	-0.0201699	0.0835528	post_infection_24h
cortical neurons	VPS26B	0.024717	0.0106668	0.141756	post_infection_24h
cortical neurons	VPS26C	0.0170211	-0.0250009	0.111322	post_infection_24h
cortical neurons	VPS28	0.0729023	0.0463884	0.280926	post_infection_24h
cortical neurons	VPS29	0.791625	-0.0010607	0.970058	post_infection_24h
cortical neurons	VPS33A	0.825508	-0.00497185	0.972374	post_infection_24h
cortical neurons	VPS33B	0.771207	-0.00293377	0.963206	post_infection_24h
cortical neurons	VPS33B-DT	0.592543	-0.00443373	0.87834	post_infection_24h
cortical neurons	VPS35	0.00185144	0.0491981	0.0222858	post_infection_24h
cortical neurons	VPS35L	0.379489	0.0128853	0.70312	post_infection_24h
cortical neurons	VPS36	0.0382491	-0.0226897	0.188291	post_infection_24h
cortical neurons	VPS37A	0.162075	-0.0190262	0.446481	post_infection_24h
cortical neurons	VPS37B	0.909951	-0.000867419	0.99265	post_infection_24h
cortical neurons	VPS37C	0.87843	0.00323835	0.985501	post_infection_24h
cortical neurons	VPS37D	0.322954	-0.0101646	0.648589	post_infection_24h
cortical neurons	VPS39	0.238118	-0.0137871	0.55263	post_infection_24h
cortical neurons	VPS41	0.0576015	0.0288488	0.242999	post_infection_24h
cortical neurons	VPS45	0.0787936	-0.00879484	0.294715	post_infection_24h
cortical neurons	VPS4A	0.0164486	0.0473279	0.108611	post_infection_24h
cortical neurons	VPS4B	0.477847	0.01593	0.785762	post_infection_24h
cortical neurons	VPS50	0.148857	-0.0162474	0.42571	post_infection_24h
cortical neurons	VPS51	0.05167	-0.0364297	0.227239	post_infection_24h
cortical neurons	VPS52	0.420635	-0.00359262	0.738943	post_infection_24h
cortical neurons	VPS53	0.109175	-0.0316845	0.357368	post_infection_24h
cortical neurons	VPS54	0.0549348	-0.0112873	0.236484	post_infection_24h
cortical neurons	VPS72	0.0602564	-0.0139845	0.24973	post_infection_24h
cortical neurons	VPS8	0.00157237	-0.0406339	0.0195922	post_infection_24h
cortical neurons	VPS9D1	0.268609	0.00123117	0.589106	post_infection_24h
cortical neurons	VPS9D1-AS1	0.0651813	0.00105702	0.262239	post_infection_24h
cortical neurons	VRK1	2.14046e-06	0.0776611	7.5054e-05	post_infection_24h
cortical neurons	VRK2	0.27133	0.00349629	0.592077	post_infection_24h
cortical neurons	VRK3	0.0598702	-0.0122929	0.249021	post_infection_24h
cortical neurons	VSIG1	0.982192	5.11867e-05	1	post_infection_24h
cortical neurons	VSIG10	0.213217	0.00725852	0.519558	post_infection_24h
cortical neurons	VSIG10L	0.112574	0.0103471	0.363557	post_infection_24h
cortical neurons	VSIG10L2	0.614426	0.00177571	0.895225	post_infection_24h
cortical neurons	VSIG8	0.774283	-0.00109422	0.964088	post_infection_24h
cortical neurons	VSIR	0.537137	-0.00124268	0.833835	post_infection_24h
cortical neurons	VSNL1	2.31441e-06	0.0706446	8.06699e-05	post_infection_24h
cortical neurons	VSTM2A	0.0279568	-0.0154744	0.153572	post_infection_24h
cortical neurons	VSTM2B	0.229269	-0.00796016	0.54097	post_infection_24h
cortical neurons	VSTM2L	9.20262e-06	0.081817	0.000279158	post_infection_24h
cortical neurons	VSTM4	0.956839	0.000303964	1	post_infection_24h
cortical neurons	VSTM5	0.617957	-0.00061238	0.897911	post_infection_24h
cortical neurons	VTA1	0.0146546	0.0526625	0.100275	post_infection_24h
cortical neurons	VTCN1	0.942882	8.22764e-06	0.996179	post_infection_24h
cortical neurons	VTI1A	0.260631	-0.00220205	0.579398	post_infection_24h
cortical neurons	VTI1B	1.62495e-06	0.0980624	5.90131e-05	post_infection_24h
cortical neurons	VTN	0.791229	0.000787004	0.970058	post_infection_24h
cortical neurons	VWA1	0.0353442	-0.0114172	0.178268	post_infection_24h
cortical neurons	VWA3A	0.806321	0.000568465	0.972374	post_infection_24h
cortical neurons	VWA3B	0.485984	-0.00203924	0.792345	post_infection_24h
cortical neurons	VWA5A	5.00398e-23	-0.115231	1.64835e-20	post_infection_24h
cortical neurons	VWA5B1	0.748747	0.000509915	0.954291	post_infection_24h
cortical neurons	VWA5B2	0.237807	-0.00299046	0.552371	post_infection_24h
cortical neurons	VWA7	0.893875	-0.000328863	0.990032	post_infection_24h
cortical neurons	VWA8	0.835301	-0.00381229	0.972374	post_infection_24h
cortical neurons	VWA8-AS1	0.771104	-0.000924206	0.96318	post_infection_24h
cortical neurons	VWC2	0.0781136	-0.0136956	0.292763	post_infection_24h
cortical neurons	VWC2L	0.0150516	-0.00506084	0.102126	post_infection_24h
cortical neurons	VWCE	0.369627	-0.01008	0.694587	post_infection_24h
cortical neurons	VWDE	0.776775	0.000327437	0.96552	post_infection_24h
cortical neurons	VXN	0.00485508	-0.0150765	0.04614	post_infection_24h
cortical neurons	WAC	0.00663177	0.00330925	0.0577453	post_infection_24h
cortical neurons	WAC-AS1	0.319988	0.023945	0.644884	post_infection_24h
cortical neurons	WAPL	0.00612421	-0.0375661	0.0545234	post_infection_24h
cortical neurons	WARS	0.268785	0.0157726	0.589326	post_infection_24h
cortical neurons	WARS2	0.307756	-0.00875161	0.632524	post_infection_24h
cortical neurons	WARS2-IT1	0.908804	0.000435777	0.99265	post_infection_24h
cortical neurons	WAS	0.959537	0.000498505	1	post_infection_24h
cortical neurons	WASF1	0.102267	0.02398	0.343653	post_infection_24h
cortical neurons	WASF2	0.195013	-0.00159839	0.495003	post_infection_24h
cortical neurons	WASF3	0.0510307	-0.0448677	0.22553	post_infection_24h
cortical neurons	WASF3-AS1	0.941875	0.00125727	0.995642	post_infection_24h
cortical neurons	WASHC1	0.266141	-0.0191793	0.586333	post_infection_24h
cortical neurons	WASHC2A	0.13299	-0.012993	0.400149	post_infection_24h
cortical neurons	WASHC2C	0.572943	0.00848775	0.863624	post_infection_24h
cortical neurons	WASHC3	5.92839e-05	0.0635035	0.00136201	post_infection_24h
cortical neurons	WASHC4	0.834368	-0.00550258	0.972374	post_infection_24h
cortical neurons	WASHC5	0.193656	0.010552	0.493218	post_infection_24h
cortical neurons	WASIR2	0.74643	-0.000339504	0.953382	post_infection_24h
cortical neurons	WASL	0.494303	-0.0125708	0.800061	post_infection_24h
cortical neurons	WBP1	0.944345	-0.000642356	0.996279	post_infection_24h
cortical neurons	WBP11	0.698994	-0.0174915	0.931407	post_infection_24h
cortical neurons	WBP1L	0.517375	-0.00530398	0.817498	post_infection_24h
cortical neurons	WBP2	0.000428326	-0.0749493	0.00692786	post_infection_24h
cortical neurons	WBP2NL	0.981918	0.000251479	1	post_infection_24h
cortical neurons	WBP4	0.0412694	-0.0141232	0.197143	post_infection_24h
cortical neurons	WDCP	0.0808268	-0.0237482	0.299489	post_infection_24h
cortical neurons	WDFY1	0.0729391	0.0255887	0.280926	post_infection_24h
cortical neurons	WDFY2	0.121317	-0.012284	0.379009	post_infection_24h
cortical neurons	WDFY3	0.0259944	-0.0369842	0.146566	post_infection_24h
cortical neurons	WDFY3-AS1	0.79421	-0.000619751	0.970824	post_infection_24h
cortical neurons	WDHD1	0.45065	0.00838824	0.765062	post_infection_24h
cortical neurons	WDPCP	1.83087e-05	-0.0268012	0.00050141	post_infection_24h
cortical neurons	WDR1	0.267848	-0.0101941	0.58843	post_infection_24h
cortical neurons	WDR11	0.168909	-0.0288484	0.457377	post_infection_24h
cortical neurons	WDR11-AS1	0.794657	-0.00232167	0.970824	post_infection_24h
cortical neurons	WDR12	7.68416e-06	0.070407	0.000238415	post_infection_24h
cortical neurons	WDR13	0.590207	0.0188434	0.876531	post_infection_24h
cortical neurons	WDR17	0.313215	-0.0198472	0.637663	post_infection_24h
cortical neurons	WDR18	0.0209033	0.00951148	0.12738	post_infection_24h
cortical neurons	WDR19	0.964752	-0.000160971	1	post_infection_24h
cortical neurons	WDR20	0.0197987	0.00984201	0.12276	post_infection_24h
cortical neurons	WDR24	0.367096	-0.00964293	0.692446	post_infection_24h
cortical neurons	WDR25	0.0189631	-0.018291	0.119127	post_infection_24h
cortical neurons	WDR26	0.124505	-0.0316945	0.384513	post_infection_24h
cortical neurons	WDR27	0.0159484	-0.0306873	0.106525	post_infection_24h
cortical neurons	WDR3	0.146739	0.0164233	0.422444	post_infection_24h
cortical neurons	WDR31	0.338531	0.00618063	0.663668	post_infection_24h
cortical neurons	WDR33	0.204409	0.00921369	0.507939	post_infection_24h
cortical neurons	WDR34	0.0444	0.00288568	0.206406	post_infection_24h
cortical neurons	WDR35	0.684767	0.0072503	0.925052	post_infection_24h
cortical neurons	WDR36	0.262754	-0.00541159	0.582017	post_infection_24h
cortical neurons	WDR37	0.112926	-0.0289014	0.363932	post_infection_24h
cortical neurons	WDR4	0.0140219	0.0118691	0.0975445	post_infection_24h
cortical neurons	WDR41	0.760306	-0.00441302	0.959323	post_infection_24h
cortical neurons	WDR43	0.0838809	0.0329085	0.305701	post_infection_24h
cortical neurons	WDR44	0.489739	-0.00700843	0.795362	post_infection_24h
cortical neurons	WDR45	0.423402	-0.00347767	0.740916	post_infection_24h
cortical neurons	WDR45B	0.0420121	-0.0496205	0.19967	post_infection_24h
cortical neurons	WDR46	0.206766	0.0163479	0.511135	post_infection_24h
cortical neurons	WDR47	0.262788	0.0330039	0.582017	post_infection_24h
cortical neurons	WDR48	0.0480903	0.0116149	0.217803	post_infection_24h
cortical neurons	WDR49	0.840722	-0.000953374	0.972374	post_infection_24h
cortical neurons	WDR5	0.836029	-0.00669923	0.972374	post_infection_24h
cortical neurons	WDR53	0.0626243	-0.00820803	0.255506	post_infection_24h
cortical neurons	WDR54	0.215046	0.010132	0.521503	post_infection_24h
cortical neurons	WDR55	0.0746454	0.0128096	0.285031	post_infection_24h
cortical neurons	WDR59	0.245634	-0.0015805	0.562175	post_infection_24h
cortical neurons	WDR5B	0.941346	0.00139508	0.995351	post_infection_24h
cortical neurons	WDR6	0.109545	-0.024952	0.357792	post_infection_24h
cortical neurons	WDR60	0.283315	0.00519448	0.605921	post_infection_24h
cortical neurons	WDR61	0.0103514	-0.011634	0.0789019	post_infection_24h
cortical neurons	WDR62	0.531091	-0.00153243	0.829385	post_infection_24h
cortical neurons	WDR63	0.872794	-3.77046e-05	0.983613	post_infection_24h
cortical neurons	WDR66	0.131663	0.00841906	0.397744	post_infection_24h
cortical neurons	WDR7	0.705621	0.00658807	0.933484	post_infection_24h
cortical neurons	WDR70	0.0506269	-0.0159502	0.224666	post_infection_24h
cortical neurons	WDR73	5.90693e-05	0.0466534	0.00135842	post_infection_24h
cortical neurons	WDR74	0.144563	-0.00958098	0.419015	post_infection_24h
cortical neurons	WDR75	0.0801087	-0.0301191	0.297867	post_infection_24h
cortical neurons	WDR76	0.94537	0.00178124	0.99648	post_infection_24h
cortical neurons	WDR77	0.00457625	0.0285543	0.0443369	post_infection_24h
cortical neurons	WDR78	0.598521	0.00278833	0.882918	post_infection_24h
cortical neurons	WDR81	0.316271	-0.00482816	0.641262	post_infection_24h
cortical neurons	WDR82	0.136107	0.0291341	0.405236	post_infection_24h
cortical neurons	WDR83	0.00447154	-0.0163233	0.0434665	post_infection_24h
cortical neurons	WDR83OS	0.211422	-0.00426266	0.517774	post_infection_24h
cortical neurons	WDR86	0.00823932	-0.0127119	0.0671432	post_infection_24h
cortical neurons	WDR89	0.421547	-0.0141983	0.739331	post_infection_24h
cortical neurons	WDR90	0.805816	-0.00173815	0.972374	post_infection_24h
cortical neurons	WDR91	0.719819	0.00124935	0.939301	post_infection_24h
cortical neurons	WDR92	0.335925	0.00723802	0.661029	post_infection_24h
cortical neurons	WDR93	0.882034	0.00111646	0.986597	post_infection_24h
cortical neurons	WDR97	0.536905	0.00345836	0.833776	post_infection_24h
cortical neurons	WDSUB1	0.0120236	0.00760865	0.0873045	post_infection_24h
cortical neurons	WDTC1	0.785771	0.000681887	0.968524	post_infection_24h
cortical neurons	WDYHV1	0.869679	-0.006284	0.982848	post_infection_24h
cortical neurons	WEE1	0.0271923	-0.00198598	0.151062	post_infection_24h
cortical neurons	WEE2	0.801457	0.00100806	0.972322	post_infection_24h
cortical neurons	WEE2-AS1	0.0801299	-0.00387725	0.297868	post_infection_24h
cortical neurons	WFDC1	0.685571	2.04328e-05	0.925275	post_infection_24h
cortical neurons	WFDC2	0.709729	-0.0034389	0.934962	post_infection_24h
cortical neurons	WFDC3	0.661836	0.000567376	0.918685	post_infection_24h
cortical neurons	WFIKKN1	0.146092	0.0060609	0.42136	post_infection_24h
cortical neurons	WFIKKN2	0.832148	0.000839345	0.972374	post_infection_24h
cortical neurons	WFS1	0.787179	0.00265053	0.968917	post_infection_24h
cortical neurons	WHAMM	0.0697508	0.0247311	0.273163	post_infection_24h
cortical neurons	WHRN	0.513522	-0.00397928	0.814637	post_infection_24h
cortical neurons	WIF1	0.0945946	-0.00627804	0.327725	post_infection_24h
cortical neurons	WIPF1	0.639447	-2.43521e-05	0.911024	post_infection_24h
cortical neurons	WIPF2	0.171535	0.0231828	0.461241	post_infection_24h
cortical neurons	WIPF3	0.3656	0.00492784	0.691017	post_infection_24h
cortical neurons	WIPI1	0.0380356	-0.0194788	0.187635	post_infection_24h
cortical neurons	WIPI2	0.69472	0.00402693	0.929313	post_infection_24h
cortical neurons	WISP2	0.211637	0.00509037	0.518029	post_infection_24h
cortical neurons	WISP3	0.272885	0.00245901	0.594074	post_infection_24h
cortical neurons	WIZ	0.0115318	0.0354641	0.0847598	post_infection_24h
cortical neurons	WLS	0.0909117	-0.00373702	0.320271	post_infection_24h
cortical neurons	WNK1	0.247874	-0.0050151	0.56489	post_infection_24h
cortical neurons	WNK2	0.141806	0.0291244	0.414882	post_infection_24h
cortical neurons	WNK3	0.29455	0.0213836	0.61823	post_infection_24h
cortical neurons	WNK4	0.0145769	0.00195295	0.0998903	post_infection_24h
cortical neurons	WNT10A	0.150452	-0.00424034	0.427917	post_infection_24h
cortical neurons	WNT10B	0.444899	-0.00545551	0.760009	post_infection_24h
cortical neurons	WNT11	0.943352	-0.000213337	0.996181	post_infection_24h
cortical neurons	WNT16	0.930927	9.64887e-06	0.99265	post_infection_24h
cortical neurons	WNT2B	0.0477517	-0.0164098	0.216689	post_infection_24h
cortical neurons	WNT3	0.620204	0.00374672	0.899834	post_infection_24h
cortical neurons	WNT4	0.0093769	0.0132761	0.0737166	post_infection_24h
cortical neurons	WNT5A	0.577218	-0.000610062	0.866956	post_infection_24h
cortical neurons	WNT5B	0.0901505	0.0117483	0.318688	post_infection_24h
cortical neurons	WNT7A	6.84156e-06	0.0325101	0.000215648	post_infection_24h
cortical neurons	WNT7B	0.00879611	0.0128823	0.0703809	post_infection_24h
cortical neurons	WNT9A	0.152047	0.000832923	0.430465	post_infection_24h
cortical neurons	WRAP53	0.0838819	-0.00629284	0.305701	post_infection_24h
cortical neurons	WRAP73	0.517267	-0.00814506	0.817473	post_infection_24h
cortical neurons	WRB	0.793132	0.00741732	0.970793	post_infection_24h
cortical neurons	WRN	0.00311934	0.0288019	0.0330862	post_infection_24h
cortical neurons	WRNIP1	0.110965	-0.0268685	0.360202	post_infection_24h
cortical neurons	WSB1	0.00910055	-0.0613428	0.072108	post_infection_24h
cortical neurons	WSB2	5.57339e-06	0.0961149	0.000178807	post_infection_24h
cortical neurons	WSCD1	0.146297	0.0111916	0.421587	post_infection_24h
cortical neurons	WSCD2	0.435709	-0.00479499	0.751056	post_infection_24h
cortical neurons	WTAP	5.09163e-07	0.0918956	2.10244e-05	post_infection_24h
cortical neurons	WTIP	0.308177	-0.0090961	0.632773	post_infection_24h
cortical neurons	WWC1	0.924481	0.00277702	0.99265	post_infection_24h
cortical neurons	WWC2	0.161206	0.0198335	0.445134	post_infection_24h
cortical neurons	WWC3	0.222292	-0.00243164	0.532136	post_infection_24h
cortical neurons	WWC3-AS1	0.986601	4.35416e-05	1	post_infection_24h
cortical neurons	WWOX	0.224008	-0.00379663	0.534492	post_infection_24h
cortical neurons	WWP1	0.404689	-0.0134665	0.726111	post_infection_24h
cortical neurons	WWP2	0.070183	-0.0104334	0.274396	post_infection_24h
cortical neurons	WWTR1	0.123983	0.00350262	0.383563	post_infection_24h
cortical neurons	XAB2	0.00016899	-0.0431165	0.00325296	post_infection_24h
cortical neurons	XAGE3	0.305161	-0.000264285	0.629988	post_infection_24h
cortical neurons	XBP1	0.620193	0.00826446	0.899834	post_infection_24h
cortical neurons	XCL1	0.319101	0.000204399	0.644	post_infection_24h
cortical neurons	XDH	0.678162	-0.00131699	0.923055	post_infection_24h
cortical neurons	XIAP	0.353638	0.0263368	0.678498	post_infection_24h
cortical neurons	XIAP-AS1	0.895588	-0.000168502	0.990298	post_infection_24h
cortical neurons	XIST	0.38721	-0.00159938	0.710559	post_infection_24h
cortical neurons	XK	0.973377	-0.000271643	1	post_infection_24h
cortical neurons	XKR4	3.77823e-06	-0.0688801	0.000125697	post_infection_24h
cortical neurons	XKR5	0.723254	0.000109156	0.941171	post_infection_24h
cortical neurons	XKR6	0.161483	-0.0260477	0.445479	post_infection_24h
cortical neurons	XKR7	0.501627	0.00354935	0.805551	post_infection_24h
cortical neurons	XKR8	0.923885	1.64801e-05	0.99265	post_infection_24h
cortical neurons	XKR9	0.48176	-0.00190006	0.789081	post_infection_24h
cortical neurons	XKRX	0.916322	0.000201077	0.99265	post_infection_24h
cortical neurons	XPA	0.876284	-0.00995011	0.984887	post_infection_24h
cortical neurons	XPC	0.034322	-0.00554957	0.175267	post_infection_24h
cortical neurons	XPNPEP1	0.497865	0.00651812	0.802762	post_infection_24h
cortical neurons	XPNPEP3	0.448721	-0.0116225	0.763441	post_infection_24h
cortical neurons	XPO1	0.380042	-0.00754047	0.703866	post_infection_24h
cortical neurons	XPO4	0.655089	0.00729916	0.917757	post_infection_24h
cortical neurons	XPO5	0.00231398	0.0250517	0.0263099	post_infection_24h
cortical neurons	XPO6	0.854754	0.000169922	0.976424	post_infection_24h
cortical neurons	XPO7	0.350589	-0.0177839	0.675425	post_infection_24h
cortical neurons	XPOT	0.706444	0.0047454	0.933709	post_infection_24h
cortical neurons	XPR1	1.66685e-28	0.228242	9.06612e-26	post_infection_24h
cortical neurons	XRCC1	0.000985475	-0.0179732	0.0135101	post_infection_24h
cortical neurons	XRCC2	0.312541	-0.00429505	0.637012	post_infection_24h
cortical neurons	XRCC3	0.855987	0.0018995	0.976868	post_infection_24h
cortical neurons	XRCC4	0.007055	-0.022034	0.0602198	post_infection_24h
cortical neurons	XRCC5	0.0024594	0.0534015	0.0274429	post_infection_24h
cortical neurons	XRCC6	0.234757	-0.0264447	0.54861	post_infection_24h
cortical neurons	XRN1	0.0245172	-0.0448802	0.140887	post_infection_24h
cortical neurons	XRN2	0.000610527	0.0710309	0.00918855	post_infection_24h
cortical neurons	XRRA1	0.654486	-0.00947826	0.917757	post_infection_24h
cortical neurons	XXYLT1	0.00059957	0.026317	0.00906447	post_infection_24h
cortical neurons	XYLB	0.286829	-0.00290435	0.610072	post_infection_24h
cortical neurons	XYLT1	0.0669075	0.0158032	0.266309	post_infection_24h
cortical neurons	XYLT2	0.241664	-0.00638314	0.556577	post_infection_24h
cortical neurons	YAE1D1	0.82168	-0.00609705	0.972374	post_infection_24h
cortical neurons	YAF2	0.00555102	0.0444473	0.0508528	post_infection_24h
cortical neurons	YAP1	0.0923666	0.00686484	0.323103	post_infection_24h
cortical neurons	YARS	0.00854884	-0.0256828	0.069064	post_infection_24h
cortical neurons	YARS2	0.105387	0.00337008	0.350441	post_infection_24h
cortical neurons	YBEY	0.182959	-0.0134278	0.47755	post_infection_24h
cortical neurons	YBX1	4.17652e-11	0.0952339	3.80079e-09	post_infection_24h
cortical neurons	YBX2	0.520683	-0.00436672	0.820215	post_infection_24h
cortical neurons	YBX3	0.00368499	0.0190144	0.0374715	post_infection_24h
cortical neurons	YDJC	0.0236772	0.0101809	0.137895	post_infection_24h
cortical neurons	YEATS2	0.27483	-0.00670363	0.596292	post_infection_24h
cortical neurons	YEATS2-AS1	0.21178	-0.00331912	0.51827	post_infection_24h
cortical neurons	YEATS4	0.0227163	0.0202175	0.134516	post_infection_24h
cortical neurons	YES1	0.00181927	-0.0337067	0.0220006	post_infection_24h
cortical neurons	YIF1A	0.522229	-0.0184266	0.821875	post_infection_24h
cortical neurons	YIF1B	0.0324715	-0.00943522	0.169447	post_infection_24h
cortical neurons	YIPF1	0.406872	-0.00599158	0.727675	post_infection_24h
cortical neurons	YIPF2	0.473892	-0.0152191	0.782453	post_infection_24h
cortical neurons	YIPF3	0.000521111	-0.0731074	0.00812517	post_infection_24h
cortical neurons	YIPF4	0.0925911	0.0389266	0.323744	post_infection_24h
cortical neurons	YIPF5	0.137864	-0.0312279	0.408128	post_infection_24h
cortical neurons	YIPF6	0.543338	-0.0066982	0.839782	post_infection_24h
cortical neurons	YIPF7	0.372015	0.00126466	0.696901	post_infection_24h
cortical neurons	YJEFN3	0.141752	-0.00136358	0.414826	post_infection_24h
cortical neurons	YJU2	0.0706382	-0.0250168	0.275807	post_infection_24h
cortical neurons	YKT6	0.887332	-0.00664889	0.98795	post_infection_24h
cortical neurons	YLPM1	0.00839341	-0.000254248	0.068067	post_infection_24h
cortical neurons	YME1L1	0.0880399	-0.0174789	0.314603	post_infection_24h
cortical neurons	YOD1	0.0494076	-0.0215798	0.221606	post_infection_24h
cortical neurons	YPEL1	0.00601778	-0.0527305	0.05376	post_infection_24h
cortical neurons	YPEL2	0.182735	-0.0186262	0.477413	post_infection_24h
cortical neurons	YPEL3	0.00320946	-0.0728079	0.0338034	post_infection_24h
cortical neurons	YPEL4	0.00834528	-0.0218212	0.067791	post_infection_24h
cortical neurons	YPEL5	0.000140976	-0.047138	0.00280371	post_infection_24h
cortical neurons	YRDC	0.137186	0.00681612	0.407066	post_infection_24h
cortical neurons	YTHDC1	0.802593	-0.0143156	0.972322	post_infection_24h
cortical neurons	YTHDC2	0.0264539	-0.0419753	0.148087	post_infection_24h
cortical neurons	YTHDF1	0.259824	-0.0228872	0.578243	post_infection_24h
cortical neurons	YTHDF2	0.00959184	0.0491833	0.0748973	post_infection_24h
cortical neurons	YTHDF3	0.906497	0.0046997	0.99265	post_infection_24h
cortical neurons	YTHDF3-AS1	0.436297	-0.00245464	0.751474	post_infection_24h
cortical neurons	YWHAB	3.74307e-18	0.164189	8.33741e-16	post_infection_24h
cortical neurons	YWHAE	5.8886e-48	0.223643	9.18151e-45	post_infection_24h
cortical neurons	YWHAG	4.04049e-05	0.081074	0.000978251	post_infection_24h
cortical neurons	YWHAH	0.421151	0.0312125	0.739258	post_infection_24h
cortical neurons	YWHAQ	2.39909e-07	0.0945107	1.08112e-05	post_infection_24h
cortical neurons	YWHAZ	0.00198881	0.0541357	0.0233493	post_infection_24h
cortical neurons	YY1	0.000895881	0.0749983	0.0125617	post_infection_24h
cortical neurons	YY1AP1	0.130881	-0.0255415	0.396612	post_infection_24h
cortical neurons	YY2	0.736379	-0.00215253	0.947328	post_infection_24h
cortical neurons	Z68871.1	0.0230152	0.00885396	0.135552	post_infection_24h
cortical neurons	Z69666.1	0.844466	-0.00162717	0.973018	post_infection_24h
cortical neurons	Z69706.1	0.820075	-0.00138231	0.972374	post_infection_24h
cortical neurons	Z69720.1	0.94301	0.00062712	0.996179	post_infection_24h
cortical neurons	Z73429.1	0.97576	-0.000329885	1	post_infection_24h
cortical neurons	Z82217.1	0.773703	0.00118821	0.963978	post_infection_24h
cortical neurons	Z83844.2	0.383504	0.000226198	0.707714	post_infection_24h
cortical neurons	Z83847.1	0.33318	-0.00193054	0.65813	post_infection_24h
cortical neurons	Z84485.1	0.496692	-0.00713269	0.802032	post_infection_24h
cortical neurons	Z93241.1	0.834599	-0.00248331	0.972374	post_infection_24h
cortical neurons	Z93930.2	0.13473	-0.00532964	0.402639	post_infection_24h
cortical neurons	Z94057.1	0.82986	-0.000725823	0.972374	post_infection_24h
cortical neurons	Z95114.1	0.621636	0.00140027	0.900741	post_infection_24h
cortical neurons	Z95114.4	0.156664	-0.00813605	0.438128	post_infection_24h
cortical neurons	Z95115.1	0.838239	-0.00524665	0.972374	post_infection_24h
cortical neurons	Z97055.2	0.408056	-0.00101951	0.72902	post_infection_24h
cortical neurons	Z97832.2	0.206868	-0.00147664	0.511225	post_infection_24h
cortical neurons	Z97989.1	0.293663	-0.00850832	0.617311	post_infection_24h
cortical neurons	Z98200.1	0.301964	0.000336679	0.626094	post_infection_24h
cortical neurons	Z98752.4	0.314893	-0.00307295	0.64002	post_infection_24h
cortical neurons	Z98885.2	0.568576	-0.000766767	0.859233	post_infection_24h
cortical neurons	Z98885.3	0.0105179	0.00992708	0.0798158	post_infection_24h
cortical neurons	Z99289.1	0.0591761	-0.000900737	0.247012	post_infection_24h
cortical neurons	Z99756.1	0.143103	-0.000560788	0.4168	post_infection_24h
cortical neurons	Z99774.1	0.832957	-0.00103826	0.972374	post_infection_24h
cortical neurons	Z99916.3	0.872307	0.000302475	0.983542	post_infection_24h
cortical neurons	Z99943.1	0.952118	-0.000123934	0.997981	post_infection_24h
cortical neurons	ZACN	0.70829	0.00115459	0.934583	post_infection_24h
cortical neurons	ZADH2	0.365823	-0.00150095	0.69118	post_infection_24h
cortical neurons	ZAP70	0.22282	-0.000468214	0.532932	post_infection_24h
cortical neurons	ZBBX	0.673606	0.0028476	0.920389	post_infection_24h
cortical neurons	ZBED1	0.518897	-0.00742566	0.81889	post_infection_24h
cortical neurons	ZBED3	0.075423	0.00631178	0.28651	post_infection_24h
cortical neurons	ZBED3-AS1	0.118143	-0.0103611	0.373042	post_infection_24h
cortical neurons	ZBED4	0.53284	0.00419772	0.830417	post_infection_24h
cortical neurons	ZBED5	0.0331965	-0.00468048	0.171922	post_infection_24h
cortical neurons	ZBED5-AS1	0.789497	0.000290327	0.969316	post_infection_24h
cortical neurons	ZBED6	0.536709	-0.00311114	0.833669	post_infection_24h
cortical neurons	ZBED6CL	0.80912	-0.00105866	0.972374	post_infection_24h
cortical neurons	ZBED8	0.0565559	-0.0156941	0.240365	post_infection_24h
cortical neurons	ZBED9	0.0068252	-0.00815766	0.058925	post_infection_24h
cortical neurons	ZBTB1	0.118948	-0.00334507	0.374729	post_infection_24h
cortical neurons	ZBTB10	0.0793568	-0.0126647	0.295776	post_infection_24h
cortical neurons	ZBTB11	0.6288	0.0124357	0.904563	post_infection_24h
cortical neurons	ZBTB11-AS1	0.499361	-0.00430056	0.803844	post_infection_24h
cortical neurons	ZBTB12	0.00572099	-0.00648123	0.0521241	post_infection_24h
cortical neurons	ZBTB14	0.157264	0.00908677	0.438997	post_infection_24h
cortical neurons	ZBTB16	0.0464764	0.011332	0.212635	post_infection_24h
cortical neurons	ZBTB17	0.517692	-0.0123419	0.817652	post_infection_24h
cortical neurons	ZBTB18	1.71691e-07	0.150058	7.90455e-06	post_infection_24h
cortical neurons	ZBTB2	0.243384	-0.0100744	0.559547	post_infection_24h
cortical neurons	ZBTB20	7.25064e-05	-0.0988641	0.00162431	post_infection_24h
cortical neurons	ZBTB20-AS2	0.857806	-0.00070644	0.977755	post_infection_24h
cortical neurons	ZBTB20-AS4	0.172095	-0.0026223	0.462056	post_infection_24h
cortical neurons	ZBTB20-AS5	0.398277	-0.000786556	0.721036	post_infection_24h
cortical neurons	ZBTB21	0.0902903	-0.0311871	0.318978	post_infection_24h
cortical neurons	ZBTB22	0.468652	-0.0103745	0.778801	post_infection_24h
cortical neurons	ZBTB24	0.0329509	0.00767908	0.170948	post_infection_24h
cortical neurons	ZBTB25	0.163666	0.013835	0.449064	post_infection_24h
cortical neurons	ZBTB26	0.0457535	-0.014236	0.210563	post_infection_24h
cortical neurons	ZBTB3	0.887603	-0.0020056	0.988065	post_infection_24h
cortical neurons	ZBTB33	0.356794	0.00804757	0.680922	post_infection_24h
cortical neurons	ZBTB34	0.589232	-0.00366896	0.875796	post_infection_24h
cortical neurons	ZBTB37	8.18541e-06	-0.0809808	0.00025256	post_infection_24h
cortical neurons	ZBTB38	0.0779689	-0.0463533	0.292374	post_infection_24h
cortical neurons	ZBTB39	0.060342	-0.0161253	0.249961	post_infection_24h
cortical neurons	ZBTB4	0.089217	0.00943711	0.316728	post_infection_24h
cortical neurons	ZBTB40	0.650215	0.00185356	0.916777	post_infection_24h
cortical neurons	ZBTB41	0.00624387	-0.0613689	0.0552941	post_infection_24h
cortical neurons	ZBTB43	0.609484	-0.0188721	0.891609	post_infection_24h
cortical neurons	ZBTB44	0.00823618	-0.0316918	0.0671411	post_infection_24h
cortical neurons	ZBTB45	0.333423	-0.00633921	0.658396	post_infection_24h
cortical neurons	ZBTB46	0.00273744	-0.0149101	0.0298616	post_infection_24h
cortical neurons	ZBTB47	0.0515267	0.00511029	0.226822	post_infection_24h
cortical neurons	ZBTB48	0.278663	-0.0107003	0.600791	post_infection_24h
cortical neurons	ZBTB49	0.14466	-0.0178353	0.419143	post_infection_24h
cortical neurons	ZBTB5	0.0367549	-0.0280192	0.183093	post_infection_24h
cortical neurons	ZBTB6	0.74104	-0.00404169	0.950501	post_infection_24h
cortical neurons	ZBTB7A	0.0181706	0.0208651	0.115962	post_infection_24h
cortical neurons	ZBTB7B	0.200891	-0.00169507	0.503673	post_infection_24h
cortical neurons	ZBTB7C	0.0140446	-0.00624182	0.0975933	post_infection_24h
cortical neurons	ZBTB8A	0.0254699	-0.0168734	0.144902	post_infection_24h
cortical neurons	ZBTB8B	6.60194e-11	-0.0612602	5.80474e-09	post_infection_24h
cortical neurons	ZBTB8OS	0.000310851	0.0226675	0.00528357	post_infection_24h
cortical neurons	ZC2HC1A	3.45767e-05	-0.0988172	0.000859383	post_infection_24h
cortical neurons	ZC2HC1C	0.110404	0.00493795	0.359129	post_infection_24h
cortical neurons	ZC3H10	0.87551	-0.00155707	0.9848	post_infection_24h
cortical neurons	ZC3H11A	0.820333	0.00204519	0.972374	post_infection_24h
cortical neurons	ZC3H11B	0.936247	-0.000539535	0.993239	post_infection_24h
cortical neurons	ZC3H12A	0.0864138	0.00417898	0.311055	post_infection_24h
cortical neurons	ZC3H12B	0.227397	-0.00626551	0.538567	post_infection_24h
cortical neurons	ZC3H12C	0.00446225	-0.0212673	0.0434122	post_infection_24h
cortical neurons	ZC3H12D	0.292219	-0.000453192	0.615989	post_infection_24h
cortical neurons	ZC3H13	0.00271888	0.0741578	0.0297007	post_infection_24h
cortical neurons	ZC3H14	0.67096	0.0161384	0.919632	post_infection_24h
cortical neurons	ZC3H15	0.000582057	0.0649091	0.00885696	post_infection_24h
cortical neurons	ZC3H18	0.505731	0.017157	0.809044	post_infection_24h
cortical neurons	ZC3H3	0.00766692	0.00793568	0.0640636	post_infection_24h
cortical neurons	ZC3H4	0.0301385	0.0289792	0.161005	post_infection_24h
cortical neurons	ZC3H6	0.554696	-0.0117951	0.848868	post_infection_24h
cortical neurons	ZC3H7A	0.0168182	-0.0369037	0.110366	post_infection_24h
cortical neurons	ZC3H7B	0.0183497	0.0205564	0.116747	post_infection_24h
cortical neurons	ZC3H8	0.745428	0.0128704	0.95289	post_infection_24h
cortical neurons	ZC3HAV1	0.411753	0.00383678	0.732482	post_infection_24h
cortical neurons	ZC3HAV1L	0.836274	-4.72123e-05	0.972374	post_infection_24h
cortical neurons	ZC3HC1	0.63681	-0.00120443	0.909781	post_infection_24h
cortical neurons	ZC4H2	0.220386	-0.0106527	0.529253	post_infection_24h
cortical neurons	ZCCHC10	0.149581	0.0221492	0.42705	post_infection_24h
cortical neurons	ZCCHC12	2.93089e-13	-0.113432	3.70528e-11	post_infection_24h
cortical neurons	ZCCHC14	0.31647	0.00582728	0.641441	post_infection_24h
cortical neurons	ZCCHC17	0.109994	0.0148356	0.358544	post_infection_24h
cortical neurons	ZCCHC18	0.177125	-0.0170529	0.468921	post_infection_24h
cortical neurons	ZCCHC2	0.153227	-0.0152448	0.432446	post_infection_24h
cortical neurons	ZCCHC24	0.211058	0.000894843	0.517045	post_infection_24h
cortical neurons	ZCCHC3	0.763879	-0.00424725	0.960629	post_infection_24h
cortical neurons	ZCCHC4	2.7765e-05	-0.00882197	0.000709692	post_infection_24h
cortical neurons	ZCCHC7	0.0145479	0.0234693	0.0998373	post_infection_24h
cortical neurons	ZCCHC8	0.334113	-0.0162286	0.659151	post_infection_24h
cortical neurons	ZCCHC9	0.607797	-0.0100427	0.890707	post_infection_24h
cortical neurons	ZCRB1	0.00446596	0.0610138	0.0434303	post_infection_24h
cortical neurons	ZCWPW1	0.21875	-0.00207148	0.526839	post_infection_24h
cortical neurons	ZCWPW2	0.0170127	0.0067809	0.111299	post_infection_24h
cortical neurons	ZDBF2	1.30417e-08	-0.140158	7.71752e-07	post_infection_24h
cortical neurons	ZDHHC1	0.0242527	-0.0104707	0.140046	post_infection_24h
cortical neurons	ZDHHC11	0.0303423	-0.0120211	0.16165	post_infection_24h
cortical neurons	ZDHHC11B	0.0122721	-0.0170552	0.0885593	post_infection_24h
cortical neurons	ZDHHC12	0.000833933	0.015717	0.0118638	post_infection_24h
cortical neurons	ZDHHC13	0.38649	0.00853872	0.709961	post_infection_24h
cortical neurons	ZDHHC14	0.393527	0.00380539	0.716863	post_infection_24h
cortical neurons	ZDHHC15	0.766391	0.00471168	0.961412	post_infection_24h
cortical neurons	ZDHHC16	0.730655	0.00446398	0.944902	post_infection_24h
cortical neurons	ZDHHC17	0.0145595	0.0320035	0.0998809	post_infection_24h
cortical neurons	ZDHHC18	0.379747	-0.00842697	0.703509	post_infection_24h
cortical neurons	ZDHHC19	0.883404	-0.000810788	0.986717	post_infection_24h
cortical neurons	ZDHHC2	0.115959	-0.0175428	0.369438	post_infection_24h
cortical neurons	ZDHHC20	0.245657	0.0129848	0.562175	post_infection_24h
cortical neurons	ZDHHC21	0.00274295	-0.0487434	0.0299078	post_infection_24h
cortical neurons	ZDHHC22	0.320513	-0.00689744	0.645608	post_infection_24h
cortical neurons	ZDHHC23	8.06209e-07	0.0327113	3.12697e-05	post_infection_24h
cortical neurons	ZDHHC24	0.955013	0.000934142	0.999059	post_infection_24h
cortical neurons	ZDHHC3	0.00239837	0.0146848	0.0269549	post_infection_24h
cortical neurons	ZDHHC4	0.0522918	-0.0159015	0.22869	post_infection_24h
cortical neurons	ZDHHC5	0.028292	-0.019341	0.154818	post_infection_24h
cortical neurons	ZDHHC6	0.549504	0.000225194	0.845124	post_infection_24h
cortical neurons	ZDHHC7	0.241451	-0.00497601	0.556316	post_infection_24h
cortical neurons	ZDHHC8	0.129186	-0.000120003	0.393618	post_infection_24h
cortical neurons	ZDHHC9	0.0443131	0.00502134	0.206166	post_infection_24h
cortical neurons	ZEB1	0.578279	-0.0136204	0.867697	post_infection_24h
cortical neurons	ZEB1-AS1	0.282133	-0.00441628	0.604482	post_infection_24h
cortical neurons	ZEB2	2.1385e-07	0.11985	9.69288e-06	post_infection_24h
cortical neurons	ZEB2-AS1	0.950601	0.000605867	0.997598	post_infection_24h
cortical neurons	ZER1	0.00184239	-0.030632	0.022256	post_infection_24h
cortical neurons	ZFAND1	0.352229	-0.0105948	0.676953	post_infection_24h
cortical neurons	ZFAND2A	0.000858066	-0.0300512	0.0121627	post_infection_24h
cortical neurons	ZFAND2B	0.00684158	-0.00956961	0.0590228	post_infection_24h
cortical neurons	ZFAND3	0.224169	0.00539662	0.534707	post_infection_24h
cortical neurons	ZFAND4	0.123731	-0.0092022	0.38321	post_infection_24h
cortical neurons	ZFAND5	0.114345	0.0275509	0.366794	post_infection_24h
cortical neurons	ZFAND6	0.00066346	0.0753509	0.00987087	post_infection_24h
cortical neurons	ZFAS1	0.00243143	0.0610913	0.0272348	post_infection_24h
cortical neurons	ZFAT	0.311083	-0.00517543	0.635208	post_infection_24h
cortical neurons	ZFC3H1	0.00463956	-0.0405875	0.0448018	post_infection_24h
cortical neurons	ZFHX2	0.0251369	0.00668783	0.14346	post_infection_24h
cortical neurons	ZFHX3	0.645822	-0.0119724	0.914924	post_infection_24h
cortical neurons	ZFHX4	8.61765e-10	-0.0851974	6.29842e-08	post_infection_24h
cortical neurons	ZFHX4-AS1	0.648812	-0.00105571	0.915998	post_infection_24h
cortical neurons	ZFP1	0.355809	-0.00615303	0.680332	post_infection_24h
cortical neurons	ZFP14	0.00963752	-0.00572205	0.0751341	post_infection_24h
cortical neurons	ZFP2	0.169243	-0.00533773	0.457803	post_infection_24h
cortical neurons	ZFP28	0.029952	-0.0308373	0.160338	post_infection_24h
cortical neurons	ZFP3	0.209715	0.0070543	0.515075	post_infection_24h
cortical neurons	ZFP30	0.2194	-0.00796404	0.527796	post_infection_24h
cortical neurons	ZFP36	0.449107	-0.00415683	0.763685	post_infection_24h
cortical neurons	ZFP36L1	6.06947e-05	0.0369801	0.00139033	post_infection_24h
cortical neurons	ZFP36L2	0.109465	-0.00282515	0.357737	post_infection_24h
cortical neurons	ZFP37	0.22129	0.00542799	0.530442	post_infection_24h
cortical neurons	ZFP62	0.197048	-0.0221838	0.497631	post_infection_24h
cortical neurons	ZFP64	0.0487915	0.0231124	0.219745	post_infection_24h
cortical neurons	ZFP69	0.942594	-0.00113386	0.996042	post_infection_24h
cortical neurons	ZFP69B	0.00555699	0.0125433	0.0508876	post_infection_24h
cortical neurons	ZFP82	0.505608	0.00635486	0.809044	post_infection_24h
cortical neurons	ZFP90	0.051911	-0.0208716	0.227956	post_infection_24h
cortical neurons	ZFP91	0.000942175	0.0528211	0.0130543	post_infection_24h
cortical neurons	ZFP92	0.86752	-0.000813791	0.982164	post_infection_24h
cortical neurons	ZFPL1	0.0583153	-0.0195213	0.244803	post_infection_24h
cortical neurons	ZFPM1	0.0327448	-0.0448874	0.170262	post_infection_24h
cortical neurons	ZFPM2	0.00317391	0.0343305	0.0335584	post_infection_24h
cortical neurons	ZFR	0.378797	0.000946154	0.702439	post_infection_24h
cortical neurons	ZFR2	0.00627133	-0.0314227	0.0554393	post_infection_24h
cortical neurons	ZFX	0.0849375	0.0205129	0.307653	post_infection_24h
cortical neurons	ZFYVE1	0.237894	0.0122134	0.552504	post_infection_24h
cortical neurons	ZFYVE16	0.000702647	-0.0508764	0.0103705	post_infection_24h
cortical neurons	ZFYVE19	0.0732017	0.00558141	0.281632	post_infection_24h
cortical neurons	ZFYVE21	0.0140631	-0.0331962	0.097628	post_infection_24h
cortical neurons	ZFYVE26	0.0419411	-0.00640789	0.199414	post_infection_24h
cortical neurons	ZFYVE27	0.150065	-0.0148776	0.427596	post_infection_24h
cortical neurons	ZFYVE28	0.955695	0.00101663	0.999239	post_infection_24h
cortical neurons	ZFYVE9	0.0259162	-0.0256738	0.146408	post_infection_24h
cortical neurons	ZGLP1	0.114509	-0.010097	0.366917	post_infection_24h
cortical neurons	ZGPAT	0.844205	-0.00114853	0.973018	post_infection_24h
cortical neurons	ZGRF1	5.06013e-05	-0.0406247	0.00119663	post_infection_24h
cortical neurons	ZHX1	0.259267	-0.0264738	0.577831	post_infection_24h
cortical neurons	ZHX1-C8orf76	0.328782	0.00516918	0.654731	post_infection_24h
cortical neurons	ZHX2	0.813268	-0.000955487	0.972374	post_infection_24h
cortical neurons	ZHX3	0.517902	-0.0123632	0.817927	post_infection_24h
cortical neurons	ZIC1	0.171793	0.00101688	0.461563	post_infection_24h
cortical neurons	ZIC2	0.00297157	-0.0575354	0.0318365	post_infection_24h
cortical neurons	ZIC3	1	0.000355765	1	post_infection_24h
cortical neurons	ZIC4	1	0.000808055	1	post_infection_24h
cortical neurons	ZIC5	0.724354	0.00196831	0.941471	post_infection_24h
cortical neurons	ZIK1	0.0335615	-0.000448048	0.173035	post_infection_24h
cortical neurons	ZIM2-AS1	0.0140416	-0.01191	0.0975933	post_infection_24h
cortical neurons	ZKSCAN1	0.393481	0.0116281	0.716863	post_infection_24h
cortical neurons	ZKSCAN2	0.0212583	-0.0173031	0.128806	post_infection_24h
cortical neurons	ZKSCAN3	0.620477	-0.00405403	0.900072	post_infection_24h
cortical neurons	ZKSCAN4	0.151965	0.00759643	0.430338	post_infection_24h
cortical neurons	ZKSCAN5	0.237359	-0.0142297	0.551935	post_infection_24h
cortical neurons	ZKSCAN7	0.465622	0.00402711	0.776277	post_infection_24h
cortical neurons	ZKSCAN8	0.266396	-0.00778032	0.586627	post_infection_24h
cortical neurons	ZMAT1	0.331382	0.00667344	0.656674	post_infection_24h
cortical neurons	ZMAT2	4.45858e-06	0.0779545	0.000146457	post_infection_24h
cortical neurons	ZMAT3	0.606594	0.0142974	0.889524	post_infection_24h
cortical neurons	ZMAT4	0.843683	0.00158311	0.973018	post_infection_24h
cortical neurons	ZMAT5	0.814264	0.00755763	0.972374	post_infection_24h
cortical neurons	ZMIZ1	0.000444437	0.0169476	0.00714398	post_infection_24h
cortical neurons	ZMIZ1-AS1	0.881313	-0.00159369	0.986464	post_infection_24h
cortical neurons	ZMIZ2	0.772028	0.00939053	0.963454	post_infection_24h
cortical neurons	ZMPSTE24	0.178501	0.0135872	0.471353	post_infection_24h
cortical neurons	ZMYM1	0.29595	-0.00784962	0.620056	post_infection_24h
cortical neurons	ZMYM2	0.0141248	-0.0610729	0.0979105	post_infection_24h
cortical neurons	ZMYM3	0.263358	-0.0197797	0.582892	post_infection_24h
cortical neurons	ZMYM4	0.0903738	0.0196722	0.31914	post_infection_24h
cortical neurons	ZMYM4-AS1	0.957533	0.000167283	1	post_infection_24h
cortical neurons	ZMYM5	0.000143186	-0.0574501	0.002838	post_infection_24h
cortical neurons	ZMYM6	0.480429	-0.00725755	0.788315	post_infection_24h
cortical neurons	ZMYND10	0.0247979	-0.0080906	0.142046	post_infection_24h
cortical neurons	ZMYND11	0.217515	-0.0024631	0.525215	post_infection_24h
cortical neurons	ZMYND15	0.977846	5.25119e-05	1	post_infection_24h
cortical neurons	ZMYND19	0.0468643	-0.010624	0.213958	post_infection_24h
cortical neurons	ZMYND8	0.771957	0.00169854	0.963454	post_infection_24h
cortical neurons	ZNF10	0.377569	0.00307538	0.701281	post_infection_24h
cortical neurons	ZNF100	0.0424731	0.0146206	0.20076	post_infection_24h
cortical neurons	ZNF101	0.281714	0.00582111	0.604028	post_infection_24h
cortical neurons	ZNF106	0.039981	-0.0035676	0.193198	post_infection_24h
cortical neurons	ZNF107	0.110471	0.0122855	0.359202	post_infection_24h
cortical neurons	ZNF112	0.00551809	-0.0202142	0.0506703	post_infection_24h
cortical neurons	ZNF114	0.245854	-0.0049492	0.562294	post_infection_24h
cortical neurons	ZNF117	0.212938	-0.0154647	0.519321	post_infection_24h
cortical neurons	ZNF12	0.515959	-0.0102903	0.816513	post_infection_24h
cortical neurons	ZNF121	0.560446	-0.00072621	0.853533	post_infection_24h
cortical neurons	ZNF124	0.000261155	0.0293346	0.00462369	post_infection_24h
cortical neurons	ZNF131	0.557108	0.0134729	0.850499	post_infection_24h
cortical neurons	ZNF132	0.90949	0.00106859	0.99265	post_infection_24h
cortical neurons	ZNF133	0.52322	0.0053398	0.822992	post_infection_24h
cortical neurons	ZNF134	0.00330207	0.0121773	0.0344618	post_infection_24h
cortical neurons	ZNF135	0.983815	-0.000270831	1	post_infection_24h
cortical neurons	ZNF136	0.11283	-0.0228624	0.363867	post_infection_24h
cortical neurons	ZNF138	0.0178126	-0.0518408	0.114514	post_infection_24h
cortical neurons	ZNF14	0.353946	-0.0108125	0.678812	post_infection_24h
cortical neurons	ZNF140	0.0149923	-0.0173205	0.101842	post_infection_24h
cortical neurons	ZNF141	0.00939132	-0.0489091	0.0738052	post_infection_24h
cortical neurons	ZNF142	0.684078	0.00129035	0.924869	post_infection_24h
cortical neurons	ZNF143	0.000520083	0.0434882	0.00812267	post_infection_24h
cortical neurons	ZNF146	0.523019	-0.00217875	0.822825	post_infection_24h
cortical neurons	ZNF148	0.0789913	0.0414935	0.295119	post_infection_24h
cortical neurons	ZNF154	0.297397	-0.00136738	0.621192	post_infection_24h
cortical neurons	ZNF155	0.476728	0.00386979	0.784694	post_infection_24h
cortical neurons	ZNF157	0.695859	0.00200893	0.929879	post_infection_24h
cortical neurons	ZNF16	0.187468	-0.0040226	0.484208	post_infection_24h
cortical neurons	ZNF160	0.0002964	0.0624378	0.00509347	post_infection_24h
cortical neurons	ZNF165	0.915112	-0.00100963	0.99265	post_infection_24h
cortical neurons	ZNF169	0.708541	-0.00652246	0.934646	post_infection_24h
cortical neurons	ZNF17	0.0621485	-0.00404403	0.254737	post_infection_24h
cortical neurons	ZNF174	0.40493	0.0125658	0.72632	post_infection_24h
cortical neurons	ZNF175	0.25719	0.00168867	0.575835	post_infection_24h
cortical neurons	ZNF177	0.929526	-0.000535032	0.99265	post_infection_24h
cortical neurons	ZNF18	0.163327	0.00611025	0.448678	post_infection_24h
cortical neurons	ZNF180	0.0014136	-0.0130245	0.0181257	post_infection_24h
cortical neurons	ZNF181	0.10165	-0.0201432	0.342267	post_infection_24h
cortical neurons	ZNF182	0.588982	-0.00457952	0.875662	post_infection_24h
cortical neurons	ZNF184	0.573328	-0.00112023	0.86387	post_infection_24h
cortical neurons	ZNF185	0.787276	0.000352645	0.968917	post_infection_24h
cortical neurons	ZNF189	0.107047	0.016848	0.35327	post_infection_24h
cortical neurons	ZNF19	0.898513	2.85525e-05	0.990723	post_infection_24h
cortical neurons	ZNF195	0.138364	0.0294525	0.408622	post_infection_24h
cortical neurons	ZNF197	0.206997	-0.00837253	0.51149	post_infection_24h
cortical neurons	ZNF2	0.421852	0.00390943	0.739512	post_infection_24h
cortical neurons	ZNF20	0.506683	-0.00404201	0.809945	post_infection_24h
cortical neurons	ZNF200	0.177226	-0.00162421	0.469041	post_infection_24h
cortical neurons	ZNF202	0.788365	-0.00277196	0.969123	post_infection_24h
cortical neurons	ZNF205	0.13018	-0.0113685	0.395334	post_infection_24h
cortical neurons	ZNF207	0.020603	0.0434146	0.126237	post_infection_24h
cortical neurons	ZNF208	0.588396	0.0032858	0.875264	post_infection_24h
cortical neurons	ZNF211	0.00947531	0.00299664	0.0742543	post_infection_24h
cortical neurons	ZNF212	0.821482	0.00263761	0.972374	post_infection_24h
cortical neurons	ZNF213	0.00886774	-0.0272128	0.0708571	post_infection_24h
cortical neurons	ZNF213-AS1	0.137708	0.0121633	0.407943	post_infection_24h
cortical neurons	ZNF214	0.0825178	-0.00887042	0.302971	post_infection_24h
cortical neurons	ZNF215	0.00695098	-0.0152336	0.0596148	post_infection_24h
cortical neurons	ZNF217	3.00049e-11	0.0571913	2.78474e-09	post_infection_24h
cortical neurons	ZNF219	0.134312	0.0148996	0.401934	post_infection_24h
cortical neurons	ZNF22	0.0452006	-0.00815161	0.209006	post_infection_24h
cortical neurons	ZNF221	0.126105	-0.0097455	0.387764	post_infection_24h
cortical neurons	ZNF222	0.124244	-0.00525316	0.384082	post_infection_24h
cortical neurons	ZNF223	0.0515407	0.0124251	0.226841	post_infection_24h
cortical neurons	ZNF224	0.00367644	-0.00568876	0.0374008	post_infection_24h
cortical neurons	ZNF225	0.0254095	0.00224035	0.144639	post_infection_24h
cortical neurons	ZNF226	0.0318722	-0.0308079	0.167141	post_infection_24h
cortical neurons	ZNF227	0.193937	0.00582749	0.493614	post_infection_24h
cortical neurons	ZNF229	0.910785	-3.52983e-05	0.99265	post_infection_24h
cortical neurons	ZNF23	0.513334	-0.00434622	0.814471	post_infection_24h
cortical neurons	ZNF230	0.104976	-0.0136217	0.34969	post_infection_24h
cortical neurons	ZNF232	0.329888	-0.0050341	0.655572	post_infection_24h
cortical neurons	ZNF233	0.826437	-0.00097478	0.972374	post_infection_24h
cortical neurons	ZNF234	0.0291728	-0.018902	0.157644	post_infection_24h
cortical neurons	ZNF235	0.238355	-0.00680983	0.552766	post_infection_24h
cortical neurons	ZNF236	0.695288	-0.0115474	0.929767	post_infection_24h
cortical neurons	ZNF236-DT	0.866815	0.00068964	0.98196	post_infection_24h
cortical neurons	ZNF239	0.138824	0.00564736	0.409383	post_infection_24h
cortical neurons	ZNF24	0.681812	-0.0132609	0.923911	post_infection_24h
cortical neurons	ZNF248	0.310001	0.0105245	0.634489	post_infection_24h
cortical neurons	ZNF25	0.079034	-0.032603	0.295138	post_infection_24h
cortical neurons	ZNF250	0.387487	-0.00410848	0.710788	post_infection_24h
cortical neurons	ZNF251	0.303119	-0.0131454	0.627598	post_infection_24h
cortical neurons	ZNF252P-AS1	0.820409	0.00102305	0.972374	post_infection_24h
cortical neurons	ZNF253	0.120985	0.00536805	0.378467	post_infection_24h
cortical neurons	ZNF254	0.40076	0.0134251	0.723664	post_infection_24h
cortical neurons	ZNF256	0.378744	-0.00553872	0.702439	post_infection_24h
cortical neurons	ZNF257	0.146493	-0.00225813	0.421904	post_infection_24h
cortical neurons	ZNF26	0.000400067	0.0247696	0.00653863	post_infection_24h
cortical neurons	ZNF260	0.000827468	-0.010149	0.0117933	post_infection_24h
cortical neurons	ZNF263	1.71621e-05	-0.0630265	0.000475014	post_infection_24h
cortical neurons	ZNF264	0.00913778	-1.18222e-05	0.0722495	post_infection_24h
cortical neurons	ZNF266	0.291062	-0.0101932	0.614994	post_infection_24h
cortical neurons	ZNF267	0.0556613	0.00562913	0.238241	post_infection_24h
cortical neurons	ZNF268	0.119853	-0.0205466	0.37641	post_infection_24h
cortical neurons	ZNF273	0.160705	0.0191378	0.444607	post_infection_24h
cortical neurons	ZNF274	0.717947	-0.0021657	0.938746	post_infection_24h
cortical neurons	ZNF275	0.388938	-0.0113075	0.711793	post_infection_24h
cortical neurons	ZNF276	0.1221	0.0166447	0.380606	post_infection_24h
cortical neurons	ZNF277	0.594342	0.00920109	0.87979	post_infection_24h
cortical neurons	ZNF28	0.00428019	0.00768255	0.0420433	post_infection_24h
cortical neurons	ZNF280B	0.498559	0.00561172	0.803255	post_infection_24h
cortical neurons	ZNF280C	0.0718979	0.0219469	0.278672	post_infection_24h
cortical neurons	ZNF280D	0.0309451	-0.024423	0.163891	post_infection_24h
cortical neurons	ZNF281	0.0114617	0.0126154	0.0843508	post_infection_24h
cortical neurons	ZNF282	0.210853	-0.00832925	0.51665	post_infection_24h
cortical neurons	ZNF283	0.0396556	-0.00837617	0.192158	post_infection_24h
cortical neurons	ZNF284	0.996545	5.91113e-05	1	post_infection_24h
cortical neurons	ZNF285	0.569659	0.00794931	0.860204	post_infection_24h
cortical neurons	ZNF286A	0.437815	0.00996938	0.753023	post_infection_24h
cortical neurons	ZNF286B	0.116516	-0.00825357	0.370203	post_infection_24h
cortical neurons	ZNF287	0.0323838	-0.00257286	0.169155	post_infection_24h
cortical neurons	ZNF292	0.534072	-0.0127475	0.831401	post_infection_24h
cortical neurons	ZNF295-AS1	0.482654	0.000710352	0.789614	post_infection_24h
cortical neurons	ZNF296	0.301563	0.00496619	0.625706	post_infection_24h
cortical neurons	ZNF3	0.0715752	-0.0086025	0.277935	post_infection_24h
cortical neurons	ZNF30	0.267178	-0.0152097	0.587898	post_infection_24h
cortical neurons	ZNF30-AS1	0.68336	-0.000977415	0.924623	post_infection_24h
cortical neurons	ZNF300	0.695352	-0.00318362	0.929786	post_infection_24h
cortical neurons	ZNF302	0.0113849	-0.0441056	0.0840802	post_infection_24h
cortical neurons	ZNF304	0.03604	-0.0122914	0.180468	post_infection_24h
cortical neurons	ZNF311	0.624256	-0.00276678	0.902627	post_infection_24h
cortical neurons	ZNF316	0.752688	-0.00397387	0.955906	post_infection_24h
cortical neurons	ZNF317	0.119885	-0.00843441	0.37641	post_infection_24h
cortical neurons	ZNF318	0.0489909	-0.00280212	0.220304	post_infection_24h
cortical neurons	ZNF319	0.982468	0.000108668	1	post_infection_24h
cortical neurons	ZNF32	0.00680366	0.0176939	0.0588476	post_infection_24h
cortical neurons	ZNF32-AS1	0.697885	-0.000137315	0.930734	post_infection_24h
cortical neurons	ZNF32-AS2	0.675631	-0.00148515	0.921702	post_infection_24h
cortical neurons	ZNF32-AS3	0.470274	-0.00306351	0.780387	post_infection_24h
cortical neurons	ZNF320	0.240472	-0.00317002	0.555305	post_infection_24h
cortical neurons	ZNF322	0.319305	-0.00306219	0.644173	post_infection_24h
cortical neurons	ZNF324	0.483216	-0.011897	0.790256	post_infection_24h
cortical neurons	ZNF324B	0.625781	-0.00134054	0.903025	post_infection_24h
cortical neurons	ZNF326	0.051973	0.0337545	0.228186	post_infection_24h
cortical neurons	ZNF329	0.928916	-0.00101906	0.99265	post_infection_24h
cortical neurons	ZNF330	0.180333	0.0137455	0.473571	post_infection_24h
cortical neurons	ZNF331	0.0424563	-0.0333111	0.200721	post_infection_24h
cortical neurons	ZNF333	0.0866701	-0.0288583	0.31148	post_infection_24h
cortical neurons	ZNF334	0.0287702	-0.0253267	0.156265	post_infection_24h
cortical neurons	ZNF335	0.816607	0.00389626	0.972374	post_infection_24h
cortical neurons	ZNF337	0.167434	0.0118512	0.455025	post_infection_24h
cortical neurons	ZNF337-AS1	0.795886	0.000954716	0.971403	post_infection_24h
cortical neurons	ZNF33A	0.0676699	0.0170296	0.268022	post_infection_24h
cortical neurons	ZNF33B	0.0145039	0.0446009	0.0996523	post_infection_24h
cortical neurons	ZNF34	0.0641116	-0.0280068	0.259643	post_infection_24h
cortical neurons	ZNF341	0.686299	-0.0022613	0.925879	post_infection_24h
cortical neurons	ZNF343	0.0980956	-0.0070283	0.33532	post_infection_24h
cortical neurons	ZNF345	0.044203	-0.00111612	0.205981	post_infection_24h
cortical neurons	ZNF346	0.422871	-0.00745783	0.740622	post_infection_24h
cortical neurons	ZNF347	0.00600344	-0.00403172	0.0536525	post_infection_24h
cortical neurons	ZNF35	0.108298	0.0272853	0.35559	post_infection_24h
cortical neurons	ZNF350	0.905035	-0.00524872	0.99265	post_infection_24h
cortical neurons	ZNF350-AS1	0.274424	0.00171058	0.595826	post_infection_24h
cortical neurons	ZNF354A	0.77631	-0.00911447	0.965406	post_infection_24h
cortical neurons	ZNF354B	0.00738306	0.00501358	0.0622028	post_infection_24h
cortical neurons	ZNF354C	0.032719	0.0252376	0.170203	post_infection_24h
cortical neurons	ZNF358	0.0608475	0.0122653	0.251165	post_infection_24h
cortical neurons	ZNF362	0.0562225	0.0332465	0.239907	post_infection_24h
cortical neurons	ZNF365	0.0410244	-0.0148971	0.196373	post_infection_24h
cortical neurons	ZNF367	0.960978	0.000279266	1	post_infection_24h
cortical neurons	ZNF37A	0.234262	-0.00228115	0.547975	post_infection_24h
cortical neurons	ZNF382	0.0926419	0.00824997	0.323761	post_infection_24h
cortical neurons	ZNF383	0.144681	0.0110843	0.41915	post_infection_24h
cortical neurons	ZNF384	0.11052	-0.00825076	0.359257	post_infection_24h
cortical neurons	ZNF385A	0.160147	0.0089231	0.443918	post_infection_24h
cortical neurons	ZNF385B	0.306412	-0.00267624	0.631359	post_infection_24h
cortical neurons	ZNF385C	0.814687	-0.00138825	0.972374	post_infection_24h
cortical neurons	ZNF385D	0.00547273	-0.026141	0.0504121	post_infection_24h
cortical neurons	ZNF391	0.357724	-0.00826716	0.68203	post_infection_24h
cortical neurons	ZNF394	0.000759041	0.0133381	0.0109718	post_infection_24h
cortical neurons	ZNF395	0.403041	-0.00814193	0.725436	post_infection_24h
cortical neurons	ZNF396	0.875783	-0.000612144	0.9848	post_infection_24h
cortical neurons	ZNF397	0.680947	0.0181134	0.923911	post_infection_24h
cortical neurons	ZNF398	0.381483	0.01037	0.705584	post_infection_24h
cortical neurons	ZNF404	0.802163	0.00329797	0.972322	post_infection_24h
cortical neurons	ZNF407	0.200886	-0.00713213	0.503673	post_infection_24h
cortical neurons	ZNF408	0.116294	-0.00314758	0.36992	post_infection_24h
cortical neurons	ZNF41	0.943	-0.00046191	0.996179	post_infection_24h
cortical neurons	ZNF410	0.84416	-0.00148731	0.973018	post_infection_24h
cortical neurons	ZNF414	0.648587	-0.0101547	0.915901	post_infection_24h
cortical neurons	ZNF415	0.0289489	-0.0105298	0.156926	post_infection_24h
cortical neurons	ZNF416	0.488074	-0.00620321	0.794065	post_infection_24h
cortical neurons	ZNF417	0.24021	-0.00876577	0.554812	post_infection_24h
cortical neurons	ZNF418	0.417795	-0.0044478	0.736791	post_infection_24h
cortical neurons	ZNF419	0.223937	-0.00180504	0.534471	post_infection_24h
cortical neurons	ZNF420	0.226625	0.00182027	0.537611	post_infection_24h
cortical neurons	ZNF423	1.21149e-05	0.0404049	0.000355067	post_infection_24h
cortical neurons	ZNF425	0.388256	0.00418292	0.711249	post_infection_24h
cortical neurons	ZNF426	0.316167	0.0172986	0.641161	post_infection_24h
cortical neurons	ZNF426-DT	0.136762	-0.000713219	0.406399	post_infection_24h
cortical neurons	ZNF428	0.000176903	0.0692205	0.00336101	post_infection_24h
cortical neurons	ZNF429	0.433575	-0.00616875	0.749424	post_infection_24h
cortical neurons	ZNF43	0.011585	0.0262254	0.0850973	post_infection_24h
cortical neurons	ZNF430	0.211893	0.0244564	0.518329	post_infection_24h
cortical neurons	ZNF431	0.0216482	0.014496	0.13019	post_infection_24h
cortical neurons	ZNF432	0.424469	-0.00602938	0.74152	post_infection_24h
cortical neurons	ZNF433	0.321215	-0.00436791	0.646577	post_infection_24h
cortical neurons	ZNF436	0.674551	0.00338497	0.920927	post_infection_24h
cortical neurons	ZNF436-AS1	0.0291791	-0.0309011	0.157644	post_infection_24h
cortical neurons	ZNF438	0.698663	-0.00505041	0.931186	post_infection_24h
cortical neurons	ZNF439	0.0579007	0.00681436	0.243776	post_infection_24h
cortical neurons	ZNF44	0.473438	-0.00565381	0.782242	post_infection_24h
cortical neurons	ZNF440	0.212377	-0.000685777	0.518731	post_infection_24h
cortical neurons	ZNF441	0.00216389	-0.0472371	0.0249921	post_infection_24h
cortical neurons	ZNF442	0.263455	0.00534032	0.582996	post_infection_24h
cortical neurons	ZNF443	0.0521156	0.0104282	0.228391	post_infection_24h
cortical neurons	ZNF444	0.852068	-0.00329705	0.975677	post_infection_24h
cortical neurons	ZNF445	0.0065337	0.0237191	0.0571467	post_infection_24h
cortical neurons	ZNF446	0.0932825	-0.00335735	0.324995	post_infection_24h
cortical neurons	ZNF449	0.913618	-0.000669873	0.99265	post_infection_24h
cortical neurons	ZNF45	0.0717581	0.00725735	0.278368	post_infection_24h
cortical neurons	ZNF451	0.0641531	0.0236546	0.259722	post_infection_24h
cortical neurons	ZNF451-AS1	0.840726	-0.00100094	0.972374	post_infection_24h
cortical neurons	ZNF454	0.340935	0.00154432	0.666482	post_infection_24h
cortical neurons	ZNF460	0.000286044	-0.0513716	0.00497029	post_infection_24h
cortical neurons	ZNF460-AS1	0.594351	-0.0026496	0.87979	post_infection_24h
cortical neurons	ZNF461	0.0666839	-0.0156127	0.265645	post_infection_24h
cortical neurons	ZNF462	2.30978e-20	0.213505	6.28152e-18	post_infection_24h
cortical neurons	ZNF467	7.76177e-08	0.072015	3.80571e-06	post_infection_24h
cortical neurons	ZNF468	0.620483	0.00454226	0.900072	post_infection_24h
cortical neurons	ZNF469	0.587982	0.000121663	0.875106	post_infection_24h
cortical neurons	ZNF470	0.022258	-0.0197621	0.132427	post_infection_24h
cortical neurons	ZNF471	0.00233661	-0.0446163	0.0265101	post_infection_24h
cortical neurons	ZNF473	0.103521	0.0133908	0.346806	post_infection_24h
cortical neurons	ZNF474	0.442183	0.0011662	0.75714	post_infection_24h
cortical neurons	ZNF48	0.00374119	-0.0154124	0.0378948	post_infection_24h
cortical neurons	ZNF480	0.171782	0.0176572	0.461563	post_infection_24h
cortical neurons	ZNF483	8.86309e-05	-0.0674954	0.00191051	post_infection_24h
cortical neurons	ZNF484	0.433934	-0.0133829	0.749823	post_infection_24h
cortical neurons	ZNF485	0.76327	0.00389643	0.960266	post_infection_24h
cortical neurons	ZNF486	0.0196419	-0.00823959	0.122047	post_infection_24h
cortical neurons	ZNF487	0.904013	0.000839286	0.99265	post_infection_24h
cortical neurons	ZNF488	0.440474	-0.0051266	0.755429	post_infection_24h
cortical neurons	ZNF490	0.56334	0.00118477	0.855858	post_infection_24h
cortical neurons	ZNF491	0.200898	0.000658379	0.503673	post_infection_24h
cortical neurons	ZNF492	0.889076	0.000342947	0.988529	post_infection_24h
cortical neurons	ZNF493	0.0715513	-0.0394611	0.277888	post_infection_24h
cortical neurons	ZNF496	0.494531	-0.00516939	0.800238	post_infection_24h
cortical neurons	ZNF497	0.858996	-0.00172339	0.978271	post_infection_24h
cortical neurons	ZNF500	0.609658	-0.00738947	0.891646	post_infection_24h
cortical neurons	ZNF501	0.107769	-0.00111715	0.354776	post_infection_24h
cortical neurons	ZNF502	0.576375	-0.0075728	0.866396	post_infection_24h
cortical neurons	ZNF503	0.255009	-0.0127907	0.573145	post_infection_24h
cortical neurons	ZNF503-AS1	0.80609	-0.000329244	0.972374	post_infection_24h
cortical neurons	ZNF503-AS2	0.684238	-0.00130596	0.924869	post_infection_24h
cortical neurons	ZNF506	0.00270942	0.0305623	0.0296528	post_infection_24h
cortical neurons	ZNF507	0.47744	0.0105055	0.785355	post_infection_24h
cortical neurons	ZNF510	0.228565	0.00141424	0.54024	post_infection_24h
cortical neurons	ZNF511	0.291649	-0.00888537	0.615656	post_infection_24h
cortical neurons	ZNF512	0.00921486	-0.0171368	0.0727075	post_infection_24h
cortical neurons	ZNF512B	0.754933	-0.0109471	0.956941	post_infection_24h
cortical neurons	ZNF513	0.408894	0.0107617	0.729931	post_infection_24h
cortical neurons	ZNF514	0.817424	-0.00245548	0.972374	post_infection_24h
cortical neurons	ZNF516	0.056595	-0.0161155	0.240488	post_infection_24h
cortical neurons	ZNF517	0.495165	-0.00573418	0.800672	post_infection_24h
cortical neurons	ZNF518A	0.103916	-0.0333286	0.347546	post_infection_24h
cortical neurons	ZNF518B	0.241886	0.0194747	0.556979	post_infection_24h
cortical neurons	ZNF519	0.718202	0.00437399	0.938836	post_infection_24h
cortical neurons	ZNF521	0.316023	0.00430077	0.641079	post_infection_24h
cortical neurons	ZNF524	0.153582	-0.00198997	0.433009	post_infection_24h
cortical neurons	ZNF525	0.00635161	-0.0159779	0.0559937	post_infection_24h
cortical neurons	ZNF526	0.0125048	-0.00811184	0.0899606	post_infection_24h
cortical neurons	ZNF527	0.00476392	-0.0101489	0.0456534	post_infection_24h
cortical neurons	ZNF528	0.684908	-0.0104563	0.92513	post_infection_24h
cortical neurons	ZNF529	0.877782	-0.00776601	0.985322	post_infection_24h
cortical neurons	ZNF529-AS1	0.509785	-0.00553107	0.811812	post_infection_24h
cortical neurons	ZNF530	0.061665	0.0124797	0.253555	post_infection_24h
cortical neurons	ZNF532	0.0404843	-0.0426508	0.194825	post_infection_24h
cortical neurons	ZNF534	0.503637	-0.00490312	0.80723	post_infection_24h
cortical neurons	ZNF536	0.0431463	-0.0187365	0.20266	post_infection_24h
cortical neurons	ZNF540	0.0106996	-1.11779e-05	0.0806574	post_infection_24h
cortical neurons	ZNF543	0.00271718	0.00699787	0.029696	post_infection_24h
cortical neurons	ZNF544	0.439274	0.0133233	0.754257	post_infection_24h
cortical neurons	ZNF546	0.253935	0.000619636	0.571996	post_infection_24h
cortical neurons	ZNF547	0.786837	-0.00365732	0.968917	post_infection_24h
cortical neurons	ZNF548	0.0411645	-0.0216405	0.196762	post_infection_24h
cortical neurons	ZNF549	0.359559	0.0138334	0.684103	post_infection_24h
cortical neurons	ZNF550	0.064662	-0.0213881	0.261014	post_infection_24h
cortical neurons	ZNF551	0.716965	0.00597952	0.938231	post_infection_24h
cortical neurons	ZNF552	0.21396	-0.00404681	0.520252	post_infection_24h
cortical neurons	ZNF554	0.54923	-0.000315333	0.844974	post_infection_24h
cortical neurons	ZNF555	0.0923418	-0.0200795	0.323103	post_infection_24h
cortical neurons	ZNF556	0.775879	-0.000935093	0.965175	post_infection_24h
cortical neurons	ZNF557	0.0349259	0.031589	0.177142	post_infection_24h
cortical neurons	ZNF558	0.913515	0.000895555	0.99265	post_infection_24h
cortical neurons	ZNF559	0.0427375	0.0167794	0.201486	post_infection_24h
cortical neurons	ZNF559-ZNF177	0.502969	-0.00219215	0.806764	post_infection_24h
cortical neurons	ZNF560	0.0581363	-0.00989444	0.244445	post_infection_24h
cortical neurons	ZNF561	0.326602	-0.0162715	0.65277	post_infection_24h
cortical neurons	ZNF562	0.00472429	0.0486031	0.0454137	post_infection_24h
cortical neurons	ZNF563	0.481266	-0.00281563	0.788721	post_infection_24h
cortical neurons	ZNF564	0.564976	-0.00668948	0.85725	post_infection_24h
cortical neurons	ZNF565	0.0590837	0.0234677	0.246715	post_infection_24h
cortical neurons	ZNF566	0.00212424	0.0356029	0.0246192	post_infection_24h
cortical neurons	ZNF567	0.140944	0.00840277	0.413341	post_infection_24h
cortical neurons	ZNF568	0.473089	0.00558198	0.782172	post_infection_24h
cortical neurons	ZNF569	0.59958	-0.00405036	0.883775	post_infection_24h
cortical neurons	ZNF57	0.00502564	-0.0133343	0.0473187	post_infection_24h
cortical neurons	ZNF570	0.0128876	0.0299911	0.0918389	post_infection_24h
cortical neurons	ZNF571	0.094698	0.0105499	0.327924	post_infection_24h
cortical neurons	ZNF571-AS1	0.524915	0.00839739	0.824212	post_infection_24h
cortical neurons	ZNF572	0.743459	0.000666425	0.952194	post_infection_24h
cortical neurons	ZNF573	0.0293812	-0.00505111	0.158297	post_infection_24h
cortical neurons	ZNF574	0.272392	-0.0130871	0.593231	post_infection_24h
cortical neurons	ZNF575	0.637996	0.00263257	0.910344	post_infection_24h
cortical neurons	ZNF576	0.930458	-0.00438716	0.99265	post_infection_24h
cortical neurons	ZNF577	0.00578376	-0.0244239	0.0524508	post_infection_24h
cortical neurons	ZNF578	0.115776	-0.0126028	0.369112	post_infection_24h
cortical neurons	ZNF579	0.025413	0.0212698	0.144639	post_infection_24h
cortical neurons	ZNF580	0.0010972	0.00395071	0.0147056	post_infection_24h
cortical neurons	ZNF581	0.872956	0.00499073	0.9837	post_infection_24h
cortical neurons	ZNF582	0.334522	0.00816681	0.659569	post_infection_24h
cortical neurons	ZNF582-AS1	0.0373258	-0.00172175	0.185031	post_infection_24h
cortical neurons	ZNF583	0.023609	0.00623678	0.137745	post_infection_24h
cortical neurons	ZNF584	0.0103536	-0.0190241	0.0789019	post_infection_24h
cortical neurons	ZNF585A	0.514544	0.00181182	0.815267	post_infection_24h
cortical neurons	ZNF585B	0.00632873	-0.00987324	0.0558341	post_infection_24h
cortical neurons	ZNF586	0.0625371	0.000846796	0.255428	post_infection_24h
cortical neurons	ZNF587	0.00611734	0.00988124	0.0545038	post_infection_24h
cortical neurons	ZNF587B	0.0185617	-0.0133831	0.117425	post_infection_24h
cortical neurons	ZNF589	0.0492263	0.0131604	0.220937	post_infection_24h
cortical neurons	ZNF592	0.15274	0.0136012	0.431644	post_infection_24h
cortical neurons	ZNF593	0.133251	0.0215723	0.400525	post_infection_24h
cortical neurons	ZNF594	0.150979	0.0148875	0.428791	post_infection_24h
cortical neurons	ZNF595	0.0408884	0.000592382	0.196042	post_infection_24h
cortical neurons	ZNF596	0.64403	-0.00041231	0.913814	post_infection_24h
cortical neurons	ZNF597	0.126306	-0.000543128	0.387924	post_infection_24h
cortical neurons	ZNF598	0.175694	-0.0116731	0.466787	post_infection_24h
cortical neurons	ZNF599	0.00741533	0.00465861	0.0624297	post_infection_24h
cortical neurons	ZNF600	0.492642	0.00199733	0.798644	post_infection_24h
cortical neurons	ZNF605	0.416243	0.0211936	0.735445	post_infection_24h
cortical neurons	ZNF606	0.0389948	-0.0291114	0.190433	post_infection_24h
cortical neurons	ZNF607	0.194577	-0.00710138	0.494433	post_infection_24h
cortical neurons	ZNF608	1.93422e-13	-0.162466	2.5132e-11	post_infection_24h
cortical neurons	ZNF609	0.0831836	0.0384084	0.30446	post_infection_24h
cortical neurons	ZNF610	0.157315	0.00569284	0.439053	post_infection_24h
cortical neurons	ZNF611	0.000717086	-0.000441514	0.0105276	post_infection_24h
cortical neurons	ZNF613	0.223715	0.00893883	0.534175	post_infection_24h
cortical neurons	ZNF614	0.198495	0.00965283	0.499912	post_infection_24h
cortical neurons	ZNF615	0.0216164	0.0146498	0.130062	post_infection_24h
cortical neurons	ZNF616	0.206818	0.0011071	0.511156	post_infection_24h
cortical neurons	ZNF618	0.194244	-0.00109731	0.493923	post_infection_24h
cortical neurons	ZNF619	0.347949	0.000816467	0.672714	post_infection_24h
cortical neurons	ZNF620	0.160691	0.00227773	0.444607	post_infection_24h
cortical neurons	ZNF621	0.00276822	-0.0101638	0.0300991	post_infection_24h
cortical neurons	ZNF622	0.135632	0.0302393	0.404405	post_infection_24h
cortical neurons	ZNF623	0.415931	-0.00693108	0.73527	post_infection_24h
cortical neurons	ZNF624	0.745234	-0.00667131	0.952775	post_infection_24h
cortical neurons	ZNF625	0.0584459	0.00573213	0.245102	post_infection_24h
cortical neurons	ZNF625-ZNF20	0.0667844	-0.00298873	0.265955	post_infection_24h
cortical neurons	ZNF626	0.00148279	0.0290214	0.0187659	post_infection_24h
cortical neurons	ZNF627	0.133368	-0.015954	0.400722	post_infection_24h
cortical neurons	ZNF628	0.991464	0.000929561	1	post_infection_24h
cortical neurons	ZNF629	0.0690307	0.00240149	0.271663	post_infection_24h
cortical neurons	ZNF630	0.985745	-0.000339752	1	post_infection_24h
cortical neurons	ZNF638	0.00460327	-0.0674872	0.0445434	post_infection_24h
cortical neurons	ZNF639	0.25911	0.0196501	0.577666	post_infection_24h
cortical neurons	ZNF641	0.670265	0.000329529	0.919496	post_infection_24h
cortical neurons	ZNF644	0.470847	-0.00443445	0.780728	post_infection_24h
cortical neurons	ZNF646	0.0354423	0.0159036	0.178494	post_infection_24h
cortical neurons	ZNF649	0.00133325	-0.0144407	0.0172701	post_infection_24h
cortical neurons	ZNF652	0.0780484	0.0430002	0.292625	post_infection_24h
cortical neurons	ZNF653	0.736679	0.00123218	0.947349	post_infection_24h
cortical neurons	ZNF654	0.0348344	-0.024378	0.176918	post_infection_24h
cortical neurons	ZNF655	0.046074	-0.00802162	0.211456	post_infection_24h
cortical neurons	ZNF658	0.0130192	-0.0102243	0.0925457	post_infection_24h
cortical neurons	ZNF66	0.010049	0.0117376	0.0773874	post_infection_24h
cortical neurons	ZNF660	0.573974	-0.00980112	0.864564	post_infection_24h
cortical neurons	ZNF664	0.182954	0.025804	0.47755	post_infection_24h
cortical neurons	ZNF665	0.0834458	0.00112934	0.304788	post_infection_24h
cortical neurons	ZNF667	0.0280252	-0.0262897	0.153646	post_infection_24h
cortical neurons	ZNF667-AS1	0.493343	-0.0225843	0.799435	post_infection_24h
cortical neurons	ZNF668	0.628729	-0.00286273	0.904562	post_infection_24h
cortical neurons	ZNF669	0.334949	0.00787332	0.659966	post_infection_24h
cortical neurons	ZNF670	0.00150087	0.0147853	0.0189241	post_infection_24h
cortical neurons	ZNF670-ZNF695	0.589006	-0.00165773	0.875662	post_infection_24h
cortical neurons	ZNF671	0.0930257	-0.0152671	0.324535	post_infection_24h
cortical neurons	ZNF672	0.46533	-0.00148561	0.776016	post_infection_24h
cortical neurons	ZNF674	0.885541	0.00127361	0.987303	post_infection_24h
cortical neurons	ZNF674-AS1	0.0338273	-0.0127482	0.173651	post_infection_24h
cortical neurons	ZNF675	0.00564648	0.0506588	0.0515657	post_infection_24h
cortical neurons	ZNF676	0.965288	0.00048382	1	post_infection_24h
cortical neurons	ZNF677	0.0274179	-0.00686635	0.151596	post_infection_24h
cortical neurons	ZNF678	0.584732	0.0100648	0.872304	post_infection_24h
cortical neurons	ZNF679	0.0206981	-0.0018432	0.126592	post_infection_24h
cortical neurons	ZNF680	0.161163	-0.0154949	0.445092	post_infection_24h
cortical neurons	ZNF681	0.083266	-0.00245349	0.304572	post_infection_24h
cortical neurons	ZNF682	0.481613	0.00191466	0.789015	post_infection_24h
cortical neurons	ZNF684	0.149875	0.00693172	0.427277	post_infection_24h
cortical neurons	ZNF687	0.0692143	-0.00596426	0.271912	post_infection_24h
cortical neurons	ZNF688	0.0279923	-0.013938	0.15361	post_infection_24h
cortical neurons	ZNF689	0.021444	0.0105976	0.129545	post_infection_24h
cortical neurons	ZNF69	0.106573	0.0121273	0.352734	post_infection_24h
cortical neurons	ZNF691	0.854174	0.000852175	0.976424	post_infection_24h
cortical neurons	ZNF692	0.793143	-0.00153037	0.970793	post_infection_24h
cortical neurons	ZNF695	0.155654	0.00282579	0.436173	post_infection_24h
cortical neurons	ZNF696	0.394719	0.00476683	0.717834	post_infection_24h
cortical neurons	ZNF697	0.204757	0.00784918	0.508372	post_infection_24h
cortical neurons	ZNF699	9.26073e-05	-0.0532305	0.00198161	post_infection_24h
cortical neurons	ZNF7	0.180727	0.0209814	0.474339	post_infection_24h
cortical neurons	ZNF70	0.964653	0.000871796	1	post_infection_24h
cortical neurons	ZNF700	0.00207775	-0.0153439	0.0241763	post_infection_24h
cortical neurons	ZNF701	0.146295	-0.00478695	0.421587	post_infection_24h
cortical neurons	ZNF703	0.109761	0.0153084	0.358081	post_infection_24h
cortical neurons	ZNF704	0.00342723	0.0372105	0.0354359	post_infection_24h
cortical neurons	ZNF705E	0.284078	-0.00148901	0.60659	post_infection_24h
cortical neurons	ZNF706	0.21532	-0.0371751	0.521801	post_infection_24h
cortical neurons	ZNF707	0.0949063	-0.00248669	0.328402	post_infection_24h
cortical neurons	ZNF708	0.19675	0.00693762	0.497254	post_infection_24h
cortical neurons	ZNF709	0.806253	-0.00135894	0.972374	post_infection_24h
cortical neurons	ZNF71	0.0282435	-0.00761041	0.154625	post_infection_24h
cortical neurons	ZNF710	0.351303	0.00680827	0.676097	post_infection_24h
cortical neurons	ZNF710-AS1	0.36228	-0.00468248	0.687312	post_infection_24h
cortical neurons	ZNF711	0.433332	0.0179907	0.749334	post_infection_24h
cortical neurons	ZNF713	0.0443782	0.0192336	0.206387	post_infection_24h
cortical neurons	ZNF714	0.00275457	0.0554165	0.0299959	post_infection_24h
cortical neurons	ZNF717	0.0618362	-0.00767225	0.254018	post_infection_24h
cortical neurons	ZNF718	0.596471	0.00607501	0.881033	post_infection_24h
cortical neurons	ZNF720	0.573305	-0.00685416	0.86387	post_infection_24h
cortical neurons	ZNF721	0.00725777	0.0468882	0.0614115	post_infection_24h
cortical neurons	ZNF724	0.866235	0.000147323	0.981923	post_infection_24h
cortical neurons	ZNF726	0.250312	0.00535555	0.567828	post_infection_24h
cortical neurons	ZNF728	0.0728784	0.00788348	0.280926	post_infection_24h
cortical neurons	ZNF729	0.936468	9.0039e-05	0.993279	post_infection_24h
cortical neurons	ZNF730	0.0176621	-0.0217227	0.113745	post_infection_24h
cortical neurons	ZNF732	0.378985	-0.00608331	0.702464	post_infection_24h
cortical neurons	ZNF736	0.0151032	-0.0241595	0.102328	post_infection_24h
cortical neurons	ZNF737	0.0333763	-0.00527575	0.172471	post_infection_24h
cortical neurons	ZNF738	0.00809873	-0.034997	0.0663547	post_infection_24h
cortical neurons	ZNF74	0.972432	-0.00315091	1	post_infection_24h
cortical neurons	ZNF740	0.687143	0.00510037	0.926105	post_infection_24h
cortical neurons	ZNF746	0.874788	-0.0048633	0.984443	post_infection_24h
cortical neurons	ZNF747	0.110488	0.00889634	0.359202	post_infection_24h
cortical neurons	ZNF749	0.282435	-0.00259126	0.604742	post_infection_24h
cortical neurons	ZNF75A	0.0734286	0.00700818	0.282248	post_infection_24h
cortical neurons	ZNF75D	0.0536428	-0.00471764	0.232505	post_infection_24h
cortical neurons	ZNF76	0.676044	0.00248864	0.921802	post_infection_24h
cortical neurons	ZNF761	0.376601	-0.00537264	0.700695	post_infection_24h
cortical neurons	ZNF763	0.49053	0.00400246	0.796257	post_infection_24h
cortical neurons	ZNF764	0.0649019	-0.000859389	0.261486	post_infection_24h
cortical neurons	ZNF765	0.0095737	0.00613646	0.0747861	post_infection_24h
cortical neurons	ZNF766	0.0295228	0.0243657	0.158804	post_infection_24h
cortical neurons	ZNF768	0.00218649	-0.035086	0.0251662	post_infection_24h
cortical neurons	ZNF77	0.00377903	-0.0194047	0.0381953	post_infection_24h
cortical neurons	ZNF770	0.629479	0.0192822	0.905072	post_infection_24h
cortical neurons	ZNF771	0.317718	0.00056486	0.64269	post_infection_24h
cortical neurons	ZNF772	0.894726	-0.00250837	0.990032	post_infection_24h
cortical neurons	ZNF773	0.00556772	0.0268643	0.050946	post_infection_24h
cortical neurons	ZNF774	0.270159	0.00515852	0.591009	post_infection_24h
cortical neurons	ZNF775	0.182137	0.0085458	0.47652	post_infection_24h
cortical neurons	ZNF776	0.139852	-0.00394118	0.411066	post_infection_24h
cortical neurons	ZNF777	0.00179313	-0.00393291	0.0217746	post_infection_24h
cortical neurons	ZNF778	0.00233948	0.0087131	0.0265101	post_infection_24h
cortical neurons	ZNF780A	0.0295076	-0.00366216	0.158758	post_infection_24h
cortical neurons	ZNF780B	0.126439	-0.000493537	0.388129	post_infection_24h
cortical neurons	ZNF781	0.332823	-0.000732435	0.657771	post_infection_24h
cortical neurons	ZNF782	0.000749366	0.0312208	0.0108723	post_infection_24h
cortical neurons	ZNF783	0.303009	0.00221988	0.627591	post_infection_24h
cortical neurons	ZNF784	0.025818	0.011151	0.145959	post_infection_24h
cortical neurons	ZNF785	0.0337288	0.0237697	0.173414	post_infection_24h
cortical neurons	ZNF786	0.291947	-0.00708542	0.61575	post_infection_24h
cortical neurons	ZNF787	0.442973	-0.0150299	0.758103	post_infection_24h
cortical neurons	ZNF788P	0.0204745	-0.00702916	0.125684	post_infection_24h
cortical neurons	ZNF789	0.40333	-0.00862409	0.725656	post_infection_24h
cortical neurons	ZNF79	0.684612	0.00263474	0.924945	post_infection_24h
cortical neurons	ZNF790	0.290102	-0.00525719	0.613522	post_infection_24h
cortical neurons	ZNF791	0.317282	-0.0110576	0.642309	post_infection_24h
cortical neurons	ZNF792	0.605641	0.0041485	0.889004	post_infection_24h
cortical neurons	ZNF793	0.321243	0.0116194	0.646577	post_infection_24h
cortical neurons	ZNF793-AS1	0.742381	-0.00236256	0.951196	post_infection_24h
cortical neurons	ZNF799	0.140189	-0.0081147	0.41185	post_infection_24h
cortical neurons	ZNF8	0.268979	0.0134638	0.589499	post_infection_24h
cortical neurons	ZNF80	0.941543	2.92113e-05	0.995425	post_infection_24h
cortical neurons	ZNF800	0.0831836	-0.0179468	0.30446	post_infection_24h
cortical neurons	ZNF804A	0.00107785	-0.0159103	0.0145128	post_infection_24h
cortical neurons	ZNF804B	0.0178948	-0.00199797	0.114758	post_infection_24h
cortical neurons	ZNF805	0.138301	-0.0141145	0.408559	post_infection_24h
cortical neurons	ZNF808	0.149831	-0.0165913	0.427277	post_infection_24h
cortical neurons	ZNF81	0.361956	0.000862581	0.686907	post_infection_24h
cortical neurons	ZNF813	0.13404	-0.00721019	0.401603	post_infection_24h
cortical neurons	ZNF814	0.0217298	0.0295179	0.130445	post_infection_24h
cortical neurons	ZNF816	0.0844544	-0.00648156	0.30695	post_infection_24h
cortical neurons	ZNF816-ZNF321P	0.74913	0.000416694	0.95444	post_infection_24h
cortical neurons	ZNF821	0.761285	0.0133474	0.959676	post_infection_24h
cortical neurons	ZNF823	0.264777	-0.0020197	0.58454	post_infection_24h
cortical neurons	ZNF827	0.660611	-0.00133488	0.918685	post_infection_24h
cortical neurons	ZNF829	0.435259	-0.00564421	0.750864	post_infection_24h
cortical neurons	ZNF83	0.162484	-0.0226026	0.447291	post_infection_24h
cortical neurons	ZNF830	0.000225094	-0.0718355	0.00409052	post_infection_24h
cortical neurons	ZNF835	0.00103014	0.00742685	0.0139832	post_infection_24h
cortical neurons	ZNF836	0.00671327	-0.00963274	0.0582429	post_infection_24h
cortical neurons	ZNF837	0.416953	-0.00588347	0.735921	post_infection_24h
cortical neurons	ZNF839	0.264854	-0.00849405	0.584602	post_infection_24h
cortical neurons	ZNF84	0.00144738	0.0544815	0.0184564	post_infection_24h
cortical neurons	ZNF841	0.0848537	-0.0243201	0.307445	post_infection_24h
cortical neurons	ZNF843	0.0940701	-0.0101715	0.326668	post_infection_24h
cortical neurons	ZNF844	0.00185004	0.0287001	0.0222858	post_infection_24h
cortical neurons	ZNF845	0.301637	0.010154	0.625804	post_infection_24h
cortical neurons	ZNF846	0.536682	0.0053538	0.833669	post_infection_24h
cortical neurons	ZNF85	0.0985681	-0.00948783	0.336528	post_infection_24h
cortical neurons	ZNF850	0.778838	0.0025821	0.965936	post_infection_24h
cortical neurons	ZNF852	0.179529	-0.0050422	0.472255	post_infection_24h
cortical neurons	ZNF853	0.0312249	-0.0232183	0.164902	post_infection_24h
cortical neurons	ZNF860	0.991471	-6.51488e-05	1	post_infection_24h
cortical neurons	ZNF862	0.0983356	0.00662459	0.336042	post_infection_24h
cortical neurons	ZNF865	0.562239	-0.00702874	0.855028	post_infection_24h
cortical neurons	ZNF878	0.997898	-0.00014269	1	post_infection_24h
cortical neurons	ZNF879	0.06181	0.00123993	0.254014	post_infection_24h
cortical neurons	ZNF880	0.225015	-0.0221732	0.535769	post_infection_24h
cortical neurons	ZNF883	0.0250135	-0.0355549	0.142938	post_infection_24h
cortical neurons	ZNF888	0.591356	-0.00360748	0.877663	post_infection_24h
cortical neurons	ZNF891	0.0680844	0.0134592	0.269025	post_infection_24h
cortical neurons	ZNF90	0.0261538	-0.00917107	0.147252	post_infection_24h
cortical neurons	ZNF91	0.0217679	-0.0501242	0.130491	post_infection_24h
cortical neurons	ZNF92	0.050536	0.0323121	0.224548	post_infection_24h
cortical neurons	ZNF93	0.42687	0.00778776	0.743596	post_infection_24h
cortical neurons	ZNF98	0.539362	-0.00091115	0.836032	post_infection_24h
cortical neurons	ZNFX1	0.138099	0.00570601	0.408356	post_infection_24h
cortical neurons	ZNHIT1	0.0330144	0.0489812	0.17113	post_infection_24h
cortical neurons	ZNHIT2	0.898281	0.00214961	0.990723	post_infection_24h
cortical neurons	ZNHIT3	0.0602164	-0.0264492	0.24973	post_infection_24h
cortical neurons	ZNHIT6	0.00138747	0.0581306	0.017886	post_infection_24h
cortical neurons	ZNRD1	4.67624e-05	0.0700865	0.00111146	post_infection_24h
cortical neurons	ZNRF1	0.000785786	0.0636346	0.0112956	post_infection_24h
cortical neurons	ZNRF2	0.567008	0.00161439	0.858328	post_infection_24h
cortical neurons	ZNRF3	0.137701	0.00869008	0.407943	post_infection_24h
cortical neurons	ZNRF3-AS1	0.0608642	0.00606354	0.251188	post_infection_24h
cortical neurons	ZNRF4	0.940654	0.000253447	0.994935	post_infection_24h
cortical neurons	ZPLD1	0.531517	-0.000174301	0.829515	post_infection_24h
cortical neurons	ZPR1	1.84311e-05	0.0889864	0.00050417	post_infection_24h
cortical neurons	ZRANB1	0.776591	-0.0137585	0.965445	post_infection_24h
cortical neurons	ZRANB2	0.00304432	0.0700926	0.0324672	post_infection_24h
cortical neurons	ZRANB2-AS1	0.670605	0.000753057	0.919509	post_infection_24h
cortical neurons	ZRANB3	0.00652711	-0.0249764	0.0571317	post_infection_24h
cortical neurons	ZRSR2	0.142304	-0.0271615	0.415506	post_infection_24h
cortical neurons	ZSCAN1	0.00133358	-0.0232471	0.0172701	post_infection_24h
cortical neurons	ZSCAN10	0.994029	-0.000100526	1	post_infection_24h
cortical neurons	ZSCAN12	0.550019	-0.00893475	0.845432	post_infection_24h
cortical neurons	ZSCAN16	0.078151	-0.00285398	0.292777	post_infection_24h
cortical neurons	ZSCAN16-AS1	0.0746271	0.0189703	0.285031	post_infection_24h
cortical neurons	ZSCAN18	1.56232e-05	-0.0881429	0.000439707	post_infection_24h
cortical neurons	ZSCAN2	0.285969	0.00114936	0.609019	post_infection_24h
cortical neurons	ZSCAN20	0.101669	-0.00879637	0.342283	post_infection_24h
cortical neurons	ZSCAN21	0.494623	0.00725711	0.800238	post_infection_24h
cortical neurons	ZSCAN22	0.0335264	0.00622867	0.172979	post_infection_24h
cortical neurons	ZSCAN23	0.305744	-0.00523268	0.630409	post_infection_24h
cortical neurons	ZSCAN25	0.0691194	-0.0120368	0.27182	post_infection_24h
cortical neurons	ZSCAN26	0.15431	-0.00506023	0.433977	post_infection_24h
cortical neurons	ZSCAN29	0.163988	-0.00102461	0.449683	post_infection_24h
cortical neurons	ZSCAN30	0.234099	-0.00279159	0.547934	post_infection_24h
cortical neurons	ZSCAN31	0.066352	-0.00774846	0.26497	post_infection_24h
cortical neurons	ZSCAN32	0.0153308	0.00622614	0.103509	post_infection_24h
cortical neurons	ZSCAN5A	0.183887	0.00791476	0.478605	post_infection_24h
cortical neurons	ZSCAN9	0.000114851	-0.0266506	0.00236248	post_infection_24h
cortical neurons	ZSWIM1	0.617462	0.00162019	0.897583	post_infection_24h
cortical neurons	ZSWIM2	0.771515	0.00139707	0.963382	post_infection_24h
cortical neurons	ZSWIM3	0.693496	0.00367278	0.928654	post_infection_24h
cortical neurons	ZSWIM4	0.0132446	-0.0117193	0.0936186	post_infection_24h
cortical neurons	ZSWIM5	0.665312	0.00591485	0.918685	post_infection_24h
cortical neurons	ZSWIM6	0.0401442	-0.002769	0.193693	post_infection_24h
cortical neurons	ZSWIM7	0.0643263	0.0258255	0.260153	post_infection_24h
cortical neurons	ZSWIM8	0.0836125	-0.0316409	0.305075	post_infection_24h
cortical neurons	ZSWIM9	0.561559	0.0105776	0.854669	post_infection_24h
cortical neurons	ZUP1	0.228874	-0.0105087	0.540555	post_infection_24h
cortical neurons	ZW10	0.414216	0.00350819	0.734397	post_infection_24h
cortical neurons	ZWILCH	0.154464	-0.011857	0.434207	post_infection_24h
cortical neurons	ZWINT	0.0108393	0.00791354	0.0814358	post_infection_24h
cortical neurons	ZXDA	0.914712	-0.000443444	0.99265	post_infection_24h
cortical neurons	ZXDB	0.292703	-0.00228469	0.616345	post_infection_24h
cortical neurons	ZXDC	0.546679	-2.32951e-05	0.842575	post_infection_24h
cortical neurons	ZYG11A	0.893981	0.000592669	0.990032	post_infection_24h
cortical neurons	ZYG11B	0.133334	0.0259793	0.400671	post_infection_24h
cortical neurons	ZYX	0.265055	0.000758325	0.584876	post_infection_24h
cortical neurons	ZZEF1	0.307737	-0.0219755	0.632524	post_infection_24h
cortical neurons	scv2-orf1-10	0.998382	-1.81929e-10	1	post_infection_24h
cortical neurons	A1BG	0.00528764	0.0513662	0.0409139	post_infection_96h
cortical neurons	A1BG-AS1	0.994731	0.000484812	1	post_infection_96h
cortical neurons	A1CF	0.600993	0.000783009	0.900601	post_infection_96h
cortical neurons	A2M	0.0983291	-0.00256805	0.338978	post_infection_96h
cortical neurons	A2M-AS1	0.67089	-0.000832256	0.945638	post_infection_96h
cortical neurons	A2ML1	0.896674	-7.36311e-05	0.995326	post_infection_96h
cortical neurons	A2ML1-AS1	0.578468	0.000123871	0.883519	post_infection_96h
cortical neurons	A4GALT	0.929271	-0.000323959	0.995326	post_infection_96h
cortical neurons	AAAS	0.000236783	0.0495078	0.00306299	post_infection_96h
cortical neurons	AACS	0.6424	-0.00651134	0.928352	post_infection_96h
cortical neurons	AADAT	0.168464	-0.0175287	0.470493	post_infection_96h
cortical neurons	AAED1	0.50854	0.00193283	0.825724	post_infection_96h
cortical neurons	AAGAB	0.114902	-0.0148786	0.372878	post_infection_96h
cortical neurons	AAK1	2.75348e-13	0.154225	1.91093e-11	post_infection_96h
cortical neurons	AAMDC	0.214593	0.000738113	0.535521	post_infection_96h
cortical neurons	AAMP	5.45052e-05	0.0724237	0.000854402	post_infection_96h
cortical neurons	AANAT	0.871128	-0.000349551	0.995326	post_infection_96h
cortical neurons	AAR2	0.244478	0.0125336	0.577503	post_infection_96h
cortical neurons	AARD	0.00591396	-0.00705754	0.0446324	post_infection_96h
cortical neurons	AARS	2.30995e-09	0.0940121	9.07986e-08	post_infection_96h
cortical neurons	AARS2	0.343206	0.00191627	0.691242	post_infection_96h
cortical neurons	AARSD1	0.00192297	-0.0366645	0.018093	post_infection_96h
cortical neurons	AASDH	0.0271022	0.0435973	0.142197	post_infection_96h
cortical neurons	AASDHPPT	0.019889	-0.0631036	0.113427	post_infection_96h
cortical neurons	AASS	0.115887	-0.0172027	0.374746	post_infection_96h
cortical neurons	AATBC	0.865597	-0.00123223	0.995326	post_infection_96h
cortical neurons	AATF	0.15815	0.000725752	0.455883	post_infection_96h
cortical neurons	AATK	0.575204	-0.00516015	0.88114	post_infection_96h
cortical neurons	AB015752.1	1	-8.58951e-05	1	post_infection_96h
cortical neurons	ABALON	0.0070543	0.00742359	0.051222	post_infection_96h
cortical neurons	ABAT	0.0297442	0.0458339	0.151164	post_infection_96h
cortical neurons	ABCA1	0.776624	0.00298791	0.994126	post_infection_96h
cortical neurons	ABCA10	0.131618	-0.000998202	0.408207	post_infection_96h
cortical neurons	ABCA12	0.965693	-6.25489e-05	1	post_infection_96h
cortical neurons	ABCA13	0.647143	-0.000415949	0.931694	post_infection_96h
cortical neurons	ABCA2	0.836938	0.00110352	0.994368	post_infection_96h
cortical neurons	ABCA3	8.74001e-05	-0.0431668	0.00129785	post_infection_96h
cortical neurons	ABCA5	0.0325496	-0.0259089	0.161594	post_infection_96h
cortical neurons	ABCA6	0.959734	-0.000383181	1	post_infection_96h
cortical neurons	ABCA7	0.0712969	0.0131946	0.276304	post_infection_96h
cortical neurons	ABCA9	0.633713	-0.000670791	0.92223	post_infection_96h
cortical neurons	ABCB1	0.559609	0.000817072	0.867124	post_infection_96h
cortical neurons	ABCB10	0.893076	0.00246895	0.995326	post_infection_96h
cortical neurons	ABCB4	0.672663	-0.00050552	0.945902	post_infection_96h
cortical neurons	ABCB5	0.590258	0.000799918	0.892601	post_infection_96h
cortical neurons	ABCB6	0.935004	0.000645585	0.995326	post_infection_96h
cortical neurons	ABCB7	0.419312	0.00364896	0.753715	post_infection_96h
cortical neurons	ABCB8	0.0170687	-0.0343028	0.100936	post_infection_96h
cortical neurons	ABCB9	0.100022	-0.0238665	0.342808	post_infection_96h
cortical neurons	ABCC1	0.626514	0.00891589	0.917188	post_infection_96h
cortical neurons	ABCC10	0.481339	-0.00950722	0.80301	post_infection_96h
cortical neurons	ABCC11	0.962258	-0.000229323	1	post_infection_96h
cortical neurons	ABCC2	0.00586004	-0.00247476	0.0443399	post_infection_96h
cortical neurons	ABCC3	0.894067	-0.000502854	0.995326	post_infection_96h
cortical neurons	ABCC4	0.917788	-0.00177293	0.995326	post_infection_96h
cortical neurons	ABCC5	0.22065	-0.0184152	0.544477	post_infection_96h
cortical neurons	ABCC6	0.513432	0.0015172	0.830266	post_infection_96h
cortical neurons	ABCC8	0.211827	-0.00739995	0.531281	post_infection_96h
cortical neurons	ABCC9	0.839955	0.000305654	0.994368	post_infection_96h
cortical neurons	ABCD1	0.142849	0.00140224	0.428713	post_infection_96h
cortical neurons	ABCD2	0.0283578	-0.03017	0.146571	post_infection_96h
cortical neurons	ABCD3	0.315707	-0.0153352	0.663768	post_infection_96h
cortical neurons	ABCD4	2.02331e-05	0.0828566	0.000358223	post_infection_96h
cortical neurons	ABCE1	0.166238	-0.0397006	0.466857	post_infection_96h
cortical neurons	ABCF1	0.0373774	0.0416218	0.17855	post_infection_96h
cortical neurons	ABCF2.1	0.0390789	0.0151419	0.184456	post_infection_96h
cortical neurons	ABCF3	0.0450987	0.0239706	0.204293	post_infection_96h
cortical neurons	ABCG1	0.499326	0.00746917	0.81834	post_infection_96h
cortical neurons	ABCG4	0.941293	-0.000563497	0.996057	post_infection_96h
cortical neurons	ABCG5	0.97747	-4.81959e-05	1	post_infection_96h
cortical neurons	ABCG8	0.18686	-0.00315104	0.498037	post_infection_96h
cortical neurons	ABHD1	0.856683	-0.000483337	0.995326	post_infection_96h
cortical neurons	ABHD10	0.399965	0.0222443	0.741403	post_infection_96h
cortical neurons	ABHD11	0.0232128	-0.0124886	0.127233	post_infection_96h
cortical neurons	ABHD12	0.0881261	-0.0228941	0.316945	post_infection_96h
cortical neurons	ABHD13	0.106141	0.0243347	0.355355	post_infection_96h
cortical neurons	ABHD14A	3.75976e-06	-0.0722338	8.12691e-05	post_infection_96h
cortical neurons	ABHD14A-ACY1	0.451048	-0.00478379	0.77724	post_infection_96h
cortical neurons	ABHD14B	0.376096	0.00256107	0.719461	post_infection_96h
cortical neurons	ABHD15	0.0972161	0.00640071	0.336882	post_infection_96h
cortical neurons	ABHD16A	6.46537e-05	0.0128627	0.000993547	post_infection_96h
cortical neurons	ABHD17A	0.000125046	-0.0736058	0.00177786	post_infection_96h
cortical neurons	ABHD17B	0.28378	0.0167774	0.62845	post_infection_96h
cortical neurons	ABHD17C	9.38732e-05	-0.0455783	0.00137822	post_infection_96h
cortical neurons	ABHD18	0.543736	0.0105798	0.855033	post_infection_96h
cortical neurons	ABHD2	0.000339494	-0.0509624	0.00420615	post_infection_96h
cortical neurons	ABHD3	0.519556	0.00431372	0.834838	post_infection_96h
cortical neurons	ABHD4	0.904944	0.000341507	0.995326	post_infection_96h
cortical neurons	ABHD5	0.0900908	0.0359844	0.321686	post_infection_96h
cortical neurons	ABHD6	0.0820717	-0.034051	0.302065	post_infection_96h
cortical neurons	ABHD8	0.982572	0.00104613	1	post_infection_96h
cortical neurons	ABI1	0.404614	-0.0149966	0.744139	post_infection_96h
cortical neurons	ABI2	0.000347197	-0.0904138	0.00429415	post_infection_96h
cortical neurons	ABI3BP	0.697437	0.000724997	0.956415	post_infection_96h
cortical neurons	ABL1	0.0257805	-0.0147319	0.13716	post_infection_96h
cortical neurons	ABL2	3.69474e-07	-0.0852607	9.84199e-06	post_infection_96h
cortical neurons	ABLIM1	4.0409e-05	-0.0333345	0.000662813	post_infection_96h
cortical neurons	ABLIM2	0.00502645	-0.00750883	0.039291	post_infection_96h
cortical neurons	ABLIM3	0.185934	-0.0107175	0.496361	post_infection_96h
cortical neurons	ABR	0.00138609	-0.0497444	0.0137655	post_infection_96h
cortical neurons	ABRA	0.581688	0.000680329	0.885826	post_infection_96h
cortical neurons	ABRACL	0.154806	0.0346064	0.450829	post_infection_96h
cortical neurons	ABRAXAS1	0.332651	-0.00996583	0.680014	post_infection_96h
cortical neurons	ABRAXAS2	0.51115	-0.0124548	0.828008	post_infection_96h
cortical neurons	ABT1	0.0899535	-0.0276514	0.321441	post_infection_96h
cortical neurons	ABTB1	0.919679	-0.000645982	0.995326	post_infection_96h
cortical neurons	ABTB2	0.704637	-0.00153873	0.958979	post_infection_96h
cortical neurons	AC000068.1	0.224133	0.0051883	0.548382	post_infection_96h
cortical neurons	AC000068.2	0.102071	-0.00100216	0.346831	post_infection_96h
cortical neurons	AC000068.3	0.487475	-0.000893192	0.807499	post_infection_96h
cortical neurons	AC000093.1	0.675247	-0.000690277	0.947247	post_infection_96h
cortical neurons	AC000403.1	0.247484	-0.000332535	0.58225	post_infection_96h
cortical neurons	AC001226.1	0.880119	0.000561208	0.995326	post_infection_96h
cortical neurons	AC001226.2	0.483853	0.00264569	0.804861	post_infection_96h
cortical neurons	AC002070.1	0.209244	0.00072003	0.52794	post_infection_96h
cortical neurons	AC002094.2	0.988576	3.88317e-05	1	post_infection_96h
cortical neurons	AC002306.1	0.618501	-0.00160745	0.911874	post_infection_96h
cortical neurons	AC002310.1	0.0562479	0.0178061	0.236733	post_infection_96h
cortical neurons	AC002310.2	0.288721	-0.00354757	0.63375	post_infection_96h
cortical neurons	AC002401.3	0.17035	0.000586565	0.473625	post_infection_96h
cortical neurons	AC002429.2	0.890258	-0.000593165	0.995326	post_infection_96h
cortical neurons	AC002456.1	0.828584	-0.000865542	0.994368	post_infection_96h
cortical neurons	AC002467.1	0.317861	-0.0105348	0.66632	post_infection_96h
cortical neurons	AC002470.1	0.6747	0.00359335	0.946717	post_infection_96h
cortical neurons	AC002480.2	0.0501505	-0.00142241	0.219483	post_infection_96h
cortical neurons	AC002550.1	0.273911	0.0016327	0.615807	post_infection_96h
cortical neurons	AC002550.2	0.605753	-0.00147245	0.904144	post_infection_96h
cortical neurons	AC002553.1	0.356511	-0.00527826	0.703695	post_infection_96h
cortical neurons	AC002553.2	0.614257	-0.00331033	0.909906	post_infection_96h
cortical neurons	AC002558.2	0.561747	-0.00101645	0.868863	post_infection_96h
cortical neurons	AC003001.1	0.106885	0.00055237	0.356455	post_infection_96h
cortical neurons	AC003002.3	0.497821	0.000725592	0.81753	post_infection_96h
cortical neurons	AC003005.2	0.876917	-0.000697913	0.995326	post_infection_96h
cortical neurons	AC003102.1	0.859251	0.00250443	0.995326	post_infection_96h
cortical neurons	AC003681.1	0.0561295	0.0161145	0.23642	post_infection_96h
cortical neurons	AC003956.1	0.897509	-0.000218619	0.995326	post_infection_96h
cortical neurons	AC003965.1	0.886174	0.000809966	0.995326	post_infection_96h
cortical neurons	AC003985.2	0.993815	6.15754e-05	1	post_infection_96h
cortical neurons	AC003991.1	0.0670986	-0.0033732	0.265848	post_infection_96h
cortical neurons	AC004023.1	0.203179	-0.000608516	0.520363	post_infection_96h
cortical neurons	AC004039.1	0.518312	0.00207624	0.833743	post_infection_96h
cortical neurons	AC004054.1	0.286908	-0.000238838	0.631846	post_infection_96h
cortical neurons	AC004067.1	0.440397	-0.000207066	0.76883	post_infection_96h
cortical neurons	AC004069.1	0.966943	-0.000139577	1	post_infection_96h
cortical neurons	AC004076.2	0.579988	-0.00730578	0.884602	post_infection_96h
cortical neurons	AC004130.1	0.822769	0.00151631	0.994368	post_infection_96h
cortical neurons	AC004147.2	0.428002	0.00156817	0.758626	post_infection_96h
cortical neurons	AC004148.2	0.554214	-0.00653304	0.862291	post_infection_96h
cortical neurons	AC004156.1	0.02449	0.00453059	0.132216	post_infection_96h
cortical neurons	AC004158.1	0.0130079	-0.0504868	0.0827383	post_infection_96h
cortical neurons	AC004221.1	0.868059	-0.000456698	0.995326	post_infection_96h
cortical neurons	AC004223.2	0.644865	0.000819344	0.930222	post_infection_96h
cortical neurons	AC004223.4	0.426818	-0.00310561	0.758626	post_infection_96h
cortical neurons	AC004231.1	0.30457	0.00196674	0.651421	post_infection_96h
cortical neurons	AC004232.2	0.84214	0.000603941	0.994368	post_infection_96h
cortical neurons	AC004233.2	0.944371	0.000215533	0.997289	post_infection_96h
cortical neurons	AC004233.3	0.600515	-0.00128028	0.900311	post_infection_96h
cortical neurons	AC004233.4	0.945708	-0.000504307	0.997649	post_infection_96h
cortical neurons	AC004241.1	0.570884	0.00213903	0.877429	post_infection_96h
cortical neurons	AC004253.1	0.525277	0.000793011	0.839783	post_infection_96h
cortical neurons	AC004257.1	0.988701	4.55089e-05	1	post_infection_96h
cortical neurons	AC004408.1	0.802138	0.000144745	0.994368	post_infection_96h
cortical neurons	AC004449.1	1	0.000122558	1	post_infection_96h
cortical neurons	AC004466.1	0.75502	-0.00125615	0.985799	post_infection_96h
cortical neurons	AC004477.3	0.629194	-0.00271332	0.919132	post_infection_96h
cortical neurons	AC004490.1	0.774997	0.000498066	0.993016	post_infection_96h
cortical neurons	AC004492.1	0.438087	-0.00150584	0.767201	post_infection_96h
cortical neurons	AC004494.1	0.594013	-0.00446614	0.895502	post_infection_96h
cortical neurons	AC004520.1	0.493241	-0.0044592	0.813363	post_infection_96h
cortical neurons	AC004522.2	0.971403	0.000181039	1	post_infection_96h
cortical neurons	AC004528.1	0.0512436	0.00355979	0.222436	post_infection_96h
cortical neurons	AC004528.2	0.0162015	0.00207639	0.097035	post_infection_96h
cortical neurons	AC004540.1	0.01949	-0.0136106	0.111641	post_infection_96h
cortical neurons	AC004540.2	0.00206007	-0.0170261	0.019165	post_infection_96h
cortical neurons	AC004542.2	0.466709	0.00026974	0.790958	post_infection_96h
cortical neurons	AC004554.2	0.974362	7.71854e-05	1	post_infection_96h
cortical neurons	AC004556.1	0.665533	-0.00707071	0.942848	post_infection_96h
cortical neurons	AC004590.1	0.987331	0.000145477	1	post_infection_96h
cortical neurons	AC004594.1	0.874066	-0.000802666	0.995326	post_infection_96h
cortical neurons	AC004687.1	0.97668	-9.80012e-06	1	post_infection_96h
cortical neurons	AC004754.1	0.803318	-0.000819023	0.994368	post_infection_96h
cortical neurons	AC004771.3	0.372883	0.00354591	0.71642	post_infection_96h
cortical neurons	AC004771.4	0.409464	0.00190286	0.74601	post_infection_96h
cortical neurons	AC004771.5	0.969734	-0.000165989	1	post_infection_96h
cortical neurons	AC004801.6	0.825495	0.00128572	0.994368	post_infection_96h
cortical neurons	AC004803.1	0.587962	-0.00160415	0.89103	post_infection_96h
cortical neurons	AC004812.2	0.105544	-0.00586282	0.354259	post_infection_96h
cortical neurons	AC004816.1	0.17077	0.0126776	0.474175	post_infection_96h
cortical neurons	AC004817.3	0.645693	-0.00038411	0.930676	post_infection_96h
cortical neurons	AC004825.2	0.748066	-0.00119461	0.981971	post_infection_96h
cortical neurons	AC004832.6	0.916714	-0.000443439	0.995326	post_infection_96h
cortical neurons	AC004834.1	0.27017	-0.00321722	0.610886	post_infection_96h
cortical neurons	AC004839.1	0.41992	-0.00211757	0.75436	post_infection_96h
cortical neurons	AC004846.1	0.411191	-0.00171338	0.746561	post_infection_96h
cortical neurons	AC004846.2	0.472884	-0.00171522	0.796065	post_infection_96h
cortical neurons	AC004854.2	0.725856	-0.000469849	0.970575	post_infection_96h
cortical neurons	AC004862.1	0.453003	-0.00019507	0.779262	post_infection_96h
cortical neurons	AC004865.2	0.0603544	0.00881753	0.248341	post_infection_96h
cortical neurons	AC004877.1	0.205101	-0.0037653	0.522482	post_infection_96h
cortical neurons	AC004895.1	0.404011	0.00159794	0.743841	post_infection_96h
cortical neurons	AC004908.3	0.74147	0.000458877	0.978616	post_infection_96h
cortical neurons	AC004918.1	0.189003	-0.00542921	0.50135	post_infection_96h
cortical neurons	AC004922.1	0.923146	-0.000321571	0.995326	post_infection_96h
cortical neurons	AC004923.4	0.813274	-0.000521949	0.994368	post_infection_96h
cortical neurons	AC004941.1	0.0112695	-0.00231394	0.074016	post_infection_96h
cortical neurons	AC004943.1	0.314384	-0.00248035	0.662355	post_infection_96h
cortical neurons	AC004943.2	0.0240253	-0.00893848	0.130463	post_infection_96h
cortical neurons	AC004943.3	0.0469254	-0.00127458	0.209966	post_infection_96h
cortical neurons	AC004948.1	0.241299	0.00341743	0.573585	post_infection_96h
cortical neurons	AC004951.1	0.0881458	-0.00859124	0.316967	post_infection_96h
cortical neurons	AC004969.1	0.861994	0.00109233	0.995326	post_infection_96h
cortical neurons	AC004982.1	0.968487	-0.000292614	1	post_infection_96h
cortical neurons	AC004982.2	0.673373	-0.00429971	0.94602	post_infection_96h
cortical neurons	AC004990.1	0.958005	0.000593582	1	post_infection_96h
cortical neurons	AC005009.1	0.884824	4.64003e-05	0.995326	post_infection_96h
cortical neurons	AC005009.2	0.962878	-0.000355596	1	post_infection_96h
cortical neurons	AC005013.1	0.845153	0.000670667	0.995326	post_infection_96h
cortical neurons	AC005014.2	0.25666	0.00222854	0.594017	post_infection_96h
cortical neurons	AC005034.2	0.416466	-0.0016929	0.751103	post_infection_96h
cortical neurons	AC005034.3	0.320851	0.000166798	0.669232	post_infection_96h
cortical neurons	AC005034.4	0.796794	-0.000557186	0.994368	post_infection_96h
cortical neurons	AC005037.1	0.166305	0.00266674	0.466988	post_infection_96h
cortical neurons	AC005041.1	1	-4.32979e-05	1	post_infection_96h
cortical neurons	AC005046.1	0.0993998	0.00831478	0.341325	post_infection_96h
cortical neurons	AC005050.1	0.832234	0.000888458	0.994368	post_infection_96h
cortical neurons	AC005070.3	0.353851	-0.00546361	0.701583	post_infection_96h
cortical neurons	AC005076.1	0.303776	0.00432679	0.650674	post_infection_96h
cortical neurons	AC005082.1	0.405026	0.00154941	0.744416	post_infection_96h
cortical neurons	AC005091.1	0.283934	-0.000301843	0.62867	post_infection_96h
cortical neurons	AC005096.1	0.405653	-0.000362739	0.744932	post_infection_96h
cortical neurons	AC005154.6	0.035305	0.00346996	0.171309	post_infection_96h
cortical neurons	AC005162.3	0.0437118	-0.00540924	0.199285	post_infection_96h
cortical neurons	AC005165.1	0.650854	0.00242007	0.934448	post_infection_96h
cortical neurons	AC005180.2	0.286871	0.00170146	0.631846	post_infection_96h
cortical neurons	AC005197.1	0.540957	0.000904088	0.853072	post_infection_96h
cortical neurons	AC005224.1	0.88068	-0.000786065	0.995326	post_infection_96h
cortical neurons	AC005224.4	0.869202	0.000652318	0.995326	post_infection_96h
cortical neurons	AC005225.2	0.0179678	-0.00196445	0.105032	post_infection_96h
cortical neurons	AC005229.4	0.0320463	-0.0117308	0.159808	post_infection_96h
cortical neurons	AC005237.1	0.423083	-0.00138354	0.75633	post_infection_96h
cortical neurons	AC005253.1	0.811347	-0.00402546	0.994368	post_infection_96h
cortical neurons	AC005261.1	3.09981e-07	0.107717	8.41048e-06	post_infection_96h
cortical neurons	AC005261.2	0.0114395	0.00620745	0.0748384	post_infection_96h
cortical neurons	AC005261.3	0.335653	0.0105828	0.683127	post_infection_96h
cortical neurons	AC005288.1	0.515123	0.00178227	0.831407	post_infection_96h
cortical neurons	AC005304.3	0.33866	0.0017803	0.686537	post_infection_96h
cortical neurons	AC005324.3	0.705118	-0.000843585	0.959075	post_infection_96h
cortical neurons	AC005324.5	0.217606	-0.000645054	0.539529	post_infection_96h
cortical neurons	AC005329.1	0.800031	0.00185187	0.994368	post_infection_96h
cortical neurons	AC005329.3	0.982555	-0.000132902	1	post_infection_96h
cortical neurons	AC005330.1	0.745798	0.000643749	0.980644	post_infection_96h
cortical neurons	AC005332.1	0.786481	-0.000758595	0.994368	post_infection_96h
cortical neurons	AC005332.3	0.875128	0.00124677	0.995326	post_infection_96h
cortical neurons	AC005332.4	0.658122	-0.00303848	0.938718	post_infection_96h
cortical neurons	AC005332.5	0.00980948	-0.0333412	0.0663459	post_infection_96h
cortical neurons	AC005332.6	0.476035	0.00504825	0.79873	post_infection_96h
cortical neurons	AC005332.7	0.00018177	-0.0305951	0.00243904	post_infection_96h
cortical neurons	AC005332.8	0.211789	-0.00513996	0.531245	post_infection_96h
cortical neurons	AC005339.1	0.683185	0.000363192	0.950275	post_infection_96h
cortical neurons	AC005342.1	0.611946	0.00279243	0.908654	post_infection_96h
cortical neurons	AC005358.2	0.23176	-0.000576392	0.559787	post_infection_96h
cortical neurons	AC005363.2	0.904137	0.0013571	0.995326	post_infection_96h
cortical neurons	AC005383.1	0.870792	-0.000274559	0.995326	post_infection_96h
cortical neurons	AC005393.1	0.000180398	0.0177662	0.00242341	post_infection_96h
cortical neurons	AC005410.2	0.747172	-0.000932115	0.981513	post_infection_96h
cortical neurons	AC005476.2	0.0955678	-0.00393075	0.333181	post_infection_96h
cortical neurons	AC005479.2	0.560434	0.000612539	0.867807	post_infection_96h
cortical neurons	AC005480.1	0.107872	-0.0108824	0.358776	post_infection_96h
cortical neurons	AC005498.1	0.844615	0.000339054	0.995326	post_infection_96h
cortical neurons	AC005498.2	0.54275	0.0020102	0.854343	post_infection_96h
cortical neurons	AC005498.3	0.00753491	-0.00988056	0.053826	post_infection_96h
cortical neurons	AC005520.1	0.604721	0.000728551	0.903329	post_infection_96h
cortical neurons	AC005520.2	0.903074	0.000754627	0.995326	post_infection_96h
cortical neurons	AC005523.1	0.770947	-0.00144076	0.992165	post_infection_96h
cortical neurons	AC005523.2	0.667238	0.00101493	0.94412	post_infection_96h
cortical neurons	AC005534.1	0.269118	0.00186014	0.609753	post_infection_96h
cortical neurons	AC005537.1	0.0934323	-0.00374023	0.329378	post_infection_96h
cortical neurons	AC005540.1	0.890681	0.000688203	0.995326	post_infection_96h
cortical neurons	AC005546.1	0.793794	0.00035703	0.994368	post_infection_96h
cortical neurons	AC005586.1	1	-0.000149371	1	post_infection_96h
cortical neurons	AC005609.1	0.119216	-0.000670514	0.381739	post_infection_96h
cortical neurons	AC005609.3	0.0996815	-0.00100949	0.341989	post_infection_96h
cortical neurons	AC005609.4	0.754687	0.00142019	0.985793	post_infection_96h
cortical neurons	AC005609.5	0.279323	0.00252444	0.622875	post_infection_96h
cortical neurons	AC005614.1	0.0295122	0.00601336	0.15041	post_infection_96h
cortical neurons	AC005618.1	0.486307	-0.00477115	0.806649	post_infection_96h
cortical neurons	AC005670.2	0.0548632	-0.0132554	0.23258	post_infection_96h
cortical neurons	AC005692.1	0.589748	0.000379023	0.892232	post_infection_96h
cortical neurons	AC005695.1	0.342879	-0.00120633	0.690899	post_infection_96h
cortical neurons	AC005695.2	0.587844	0.00110873	0.890965	post_infection_96h
cortical neurons	AC005695.3	0.668412	-0.000472501	0.944894	post_infection_96h
cortical neurons	AC005696.1	0.686706	-0.001409	0.951293	post_infection_96h
cortical neurons	AC005696.2	0.330007	0.00131515	0.678059	post_infection_96h
cortical neurons	AC005696.4	0.622451	0.00488625	0.913689	post_infection_96h
cortical neurons	AC005697.2	0.83164	-0.00114798	0.994368	post_infection_96h
cortical neurons	AC005722.2	0.814379	-0.00030122	0.994368	post_infection_96h
cortical neurons	AC005726.1	0.287702	0.0099273	0.632526	post_infection_96h
cortical neurons	AC005726.4	0.261361	0.000433162	0.599614	post_infection_96h
cortical neurons	AC005726.5	4.69743e-08	0.057577	1.528e-06	post_infection_96h
cortical neurons	AC005730.2	0.396265	0.00387801	0.737942	post_infection_96h
cortical neurons	AC005740.4	0.980093	6.89365e-05	1	post_infection_96h
cortical neurons	AC005753.1	0.425397	-0.00139984	0.758138	post_infection_96h
cortical neurons	AC005757.1	0.363525	-0.00194358	0.708599	post_infection_96h
cortical neurons	AC005775.1	0.777851	0.000508698	0.994368	post_infection_96h
cortical neurons	AC005776.2	0.709111	0.00102205	0.961315	post_infection_96h
cortical neurons	AC005786.2	0.282925	0.00210108	0.627714	post_infection_96h
cortical neurons	AC005821.1	0.963049	-1.61079e-07	1	post_infection_96h
cortical neurons	AC005828.3	0.45585	0.000246792	0.781686	post_infection_96h
cortical neurons	AC005833.2	0.125195	0.000609722	0.394297	post_infection_96h
cortical neurons	AC005837.1	0.142062	0.00873312	0.427372	post_infection_96h
cortical neurons	AC005838.2	0.030915	-0.0197945	0.155559	post_infection_96h
cortical neurons	AC005899.1	0.970049	-0.00036299	1	post_infection_96h
cortical neurons	AC005899.3	0.136998	0.00061894	0.418076	post_infection_96h
cortical neurons	AC005899.5	0.275345	-0.00650878	0.617523	post_infection_96h
cortical neurons	AC005899.6	0.39767	0.00359106	0.739573	post_infection_96h
cortical neurons	AC005899.7	0.783158	-0.00164111	0.994368	post_infection_96h
cortical neurons	AC005899.8	0.768403	0.0020516	0.991089	post_infection_96h
cortical neurons	AC005920.1	0.871351	0.000849338	0.995326	post_infection_96h
cortical neurons	AC005920.2	0.256142	0.000380937	0.593571	post_infection_96h
cortical neurons	AC005921.2	0.0702609	0.0109977	0.273869	post_infection_96h
cortical neurons	AC005944.1	0.0224596	0.00717496	0.124063	post_infection_96h
cortical neurons	AC005962.1	0.000739205	0.0154804	0.00809476	post_infection_96h
cortical neurons	AC005972.1	0.171249	-0.004314	0.474772	post_infection_96h
cortical neurons	AC006004.1	0.176538	0.000638949	0.482797	post_infection_96h
cortical neurons	AC006012.1	0.729925	0.00101534	0.973066	post_infection_96h
cortical neurons	AC006017.1	0.888166	0.000759794	0.995326	post_infection_96h
cortical neurons	AC006027.1	0.875842	-0.000549767	0.995326	post_infection_96h
cortical neurons	AC006030.1	0.198017	0.00193163	0.514867	post_infection_96h
cortical neurons	AC006042.4	0.601516	0.000752648	0.901053	post_infection_96h
cortical neurons	AC006058.1	0.616611	-0.00392275	0.910954	post_infection_96h
cortical neurons	AC006058.3	0.958214	0.00110372	1	post_infection_96h
cortical neurons	AC006059.1	0.992028	0.000283613	1	post_infection_96h
cortical neurons	AC006064.1	0.19603	0.00276982	0.512376	post_infection_96h
cortical neurons	AC006064.2	0.645213	2.79285e-05	0.930399	post_infection_96h
cortical neurons	AC006064.4	0.231901	-0.0032291	0.559881	post_infection_96h
cortical neurons	AC006115.1	0.204597	-0.0019417	0.522003	post_infection_96h
cortical neurons	AC006115.3	0.280444	-0.00111124	0.624371	post_infection_96h
cortical neurons	AC006116.4	0.8755	1.94189e-05	0.995326	post_infection_96h
cortical neurons	AC006116.8	0.210871	-0.00242936	0.529908	post_infection_96h
cortical neurons	AC006116.9	0.983941	-8.35456e-05	1	post_infection_96h
cortical neurons	AC006130.1	0.817601	-0.000253286	0.994368	post_infection_96h
cortical neurons	AC006145.1	0.86012	-0.000555018	0.995326	post_infection_96h
cortical neurons	AC006160.1	0.916807	0.000189407	0.995326	post_infection_96h
cortical neurons	AC006213.1	0.784937	-0.00164326	0.994368	post_infection_96h
cortical neurons	AC006213.2	0.0197373	-0.0231837	0.112699	post_infection_96h
cortical neurons	AC006213.3	0.165606	-0.00265119	0.466069	post_infection_96h
cortical neurons	AC006252.1	0.831053	0.000562906	0.994368	post_infection_96h
cortical neurons	AC006305.1	0.106165	0.0018902	0.355355	post_infection_96h
cortical neurons	AC006329.1	0.327608	0.00422675	0.675716	post_infection_96h
cortical neurons	AC006333.2	0.964707	-0.00131877	1	post_infection_96h
cortical neurons	AC006435.1	0.827182	0.000221774	0.994368	post_infection_96h
cortical neurons	AC006435.2	0.65686	-0.00124178	0.938119	post_infection_96h
cortical neurons	AC006441.1	0.171641	0.00301407	0.475295	post_infection_96h
cortical neurons	AC006441.3	0.577071	7.90864e-05	0.882703	post_infection_96h
cortical neurons	AC006449.1	0.689235	-0.00112472	0.952878	post_infection_96h
cortical neurons	AC006449.3	0.369748	0.00299941	0.714565	post_infection_96h
cortical neurons	AC006449.5	0.307585	0.00376687	0.654756	post_infection_96h
cortical neurons	AC006449.6	0.27201	-0.00241298	0.613101	post_infection_96h
cortical neurons	AC006450.2	0.198173	0.0026409	0.515009	post_infection_96h
cortical neurons	AC006450.3	0.0151628	-0.0129865	0.0926644	post_infection_96h
cortical neurons	AC006480.2	0.00561653	0.0257447	0.0428209	post_infection_96h
cortical neurons	AC006483.2	0.216017	-0.000590462	0.537525	post_infection_96h
cortical neurons	AC006504.1	0.00535407	0.0135066	0.0413271	post_infection_96h
cortical neurons	AC006504.5	0.622733	-0.00644529	0.913879	post_infection_96h
cortical neurons	AC006547.2	0.328592	0.000769741	0.676923	post_infection_96h
cortical neurons	AC006547.3	0.394855	-0.00120201	0.7366	post_infection_96h
cortical neurons	AC006557.3	0.802436	0.000462062	0.994368	post_infection_96h
cortical neurons	AC006581.2	0.991111	0.000310244	1	post_infection_96h
cortical neurons	AC006942.1	0.257764	0.00242411	0.595709	post_infection_96h
cortical neurons	AC006946.2	0.0751487	-0.000798998	0.285646	post_infection_96h
cortical neurons	AC006960.3	0.690022	-0.000360575	0.952981	post_infection_96h
cortical neurons	AC006974.1	0.681398	-0.00053169	0.94971	post_infection_96h
cortical neurons	AC006974.2	0.350939	-0.000268936	0.698653	post_infection_96h
cortical neurons	AC007014.1	0.935954	0.0012628	0.995326	post_infection_96h
cortical neurons	AC007032.1	0.0722464	-0.00946658	0.278345	post_infection_96h
cortical neurons	AC007036.1	0.064446	-0.0042904	0.259402	post_infection_96h
cortical neurons	AC007038.1	0.0788688	-0.0071323	0.294286	post_infection_96h
cortical neurons	AC007038.2	0.886666	0.00244732	0.995326	post_infection_96h
cortical neurons	AC007040.2	0.460148	-0.00295843	0.785657	post_infection_96h
cortical neurons	AC007064.2	0.983227	3.67007e-05	1	post_infection_96h
cortical neurons	AC007114.1	0.467507	0.00194089	0.791462	post_infection_96h
cortical neurons	AC007114.2	0.0193161	0.0172938	0.110862	post_infection_96h
cortical neurons	AC007193.1	0.924824	0.000372327	0.995326	post_infection_96h
cortical neurons	AC007193.2	0.88183	-0.000390263	0.995326	post_infection_96h
cortical neurons	AC007216.2	0.377039	0.00430633	0.720618	post_infection_96h
cortical neurons	AC007216.4	0.293425	0.00260959	0.640833	post_infection_96h
cortical neurons	AC007220.1	0.847625	0.00155586	0.995326	post_infection_96h
cortical neurons	AC007228.2	0.868825	-0.000761668	0.995326	post_infection_96h
cortical neurons	AC007249.2	0.0604921	-0.00522833	0.248776	post_infection_96h
cortical neurons	AC007250.1	0.920705	0.000399048	0.995326	post_infection_96h
cortical neurons	AC007255.1	0.406342	-0.000350488	0.745004	post_infection_96h
cortical neurons	AC007262.2	0.899328	-0.000711179	0.995326	post_infection_96h
cortical neurons	AC007285.1	0.119241	0.00251452	0.381755	post_infection_96h
cortical neurons	AC007292.1	0.542005	-0.00285062	0.853723	post_infection_96h
cortical neurons	AC007292.2	0.975054	5.6714e-05	1	post_infection_96h
cortical neurons	AC007292.3	0.988946	-0.000104819	1	post_infection_96h
cortical neurons	AC007325.4	0.654433	0.00356762	0.93654	post_infection_96h
cortical neurons	AC007333.2	0.229694	-0.00041192	0.556405	post_infection_96h
cortical neurons	AC007336.1	0.935425	6.23538e-05	0.995326	post_infection_96h
cortical neurons	AC007364.1	0.869412	-0.000735262	0.995326	post_infection_96h
cortical neurons	AC007365.1	0.931558	8.68919e-05	0.995326	post_infection_96h
cortical neurons	AC007370.2	0.0935407	-0.00442754	0.329378	post_infection_96h
cortical neurons	AC007375.3	0.0454668	-0.00522594	0.205325	post_infection_96h
cortical neurons	AC007383.2	0.580425	-0.00182519	0.885016	post_infection_96h
cortical neurons	AC007383.3	0.995601	-0.000351907	1	post_infection_96h
cortical neurons	AC007388.1	0.938722	-0.00374504	0.995698	post_infection_96h
cortical neurons	AC007389.5	0.806513	0.00103122	0.994368	post_infection_96h
cortical neurons	AC007405.1	0.188155	0.000654364	0.49995	post_infection_96h
cortical neurons	AC007405.3	0.0358912	-0.0114465	0.17322	post_infection_96h
cortical neurons	AC007448.3	0.668515	0.000619686	0.944894	post_infection_96h
cortical neurons	AC007494.2	0.855321	-0.000449746	0.995326	post_infection_96h
cortical neurons	AC007495.1	0.0636855	-0.0130476	0.257606	post_infection_96h
cortical neurons	AC007496.2	0.610665	0.00167944	0.9075	post_infection_96h
cortical neurons	AC007533.1	0.884077	-0.000560425	0.995326	post_infection_96h
cortical neurons	AC007541.1	0.929074	-0.00308998	0.995326	post_infection_96h
cortical neurons	AC007563.2	0.719777	-0.00169405	0.967591	post_infection_96h
cortical neurons	AC007566.1	0.552992	0.00411829	0.861402	post_infection_96h
cortical neurons	AC007611.1	0.703306	0.00110537	0.958617	post_infection_96h
cortical neurons	AC007613.1	0.280292	0.00293113	0.624115	post_infection_96h
cortical neurons	AC007614.1	0.477011	-0.00303508	0.79946	post_infection_96h
cortical neurons	AC007620.2	0.598602	-0.000379277	0.899056	post_infection_96h
cortical neurons	AC007620.3	0.764322	-0.000185176	0.989536	post_infection_96h
cortical neurons	AC007622.2	0.770781	-0.00066062	0.992158	post_infection_96h
cortical neurons	AC007638.1	0.484907	0.00101766	0.805548	post_infection_96h
cortical neurons	AC007638.2	0.909212	0.000148621	0.995326	post_infection_96h
cortical neurons	AC007663.3	0.983618	0.000189398	1	post_infection_96h
cortical neurons	AC007666.1	1	-0.00013318	1	post_infection_96h
cortical neurons	AC007681.1	0.995691	0.000105771	1	post_infection_96h
cortical neurons	AC007686.3	0.59482	0.000825319	0.895619	post_infection_96h
cortical neurons	AC007687.1	0.00422662	0.00685953	0.0341576	post_infection_96h
cortical neurons	AC007728.2	0.706279	0.00124843	0.960017	post_infection_96h
cortical neurons	AC007743.1	0.191168	-0.0015343	0.504632	post_infection_96h
cortical neurons	AC007773.1	0.340938	-0.00234651	0.688905	post_infection_96h
cortical neurons	AC007785.3	0.718133	0.000649287	0.966548	post_infection_96h
cortical neurons	AC007786.1	0.359837	-0.000409102	0.705734	post_infection_96h
cortical neurons	AC007786.2	0.542029	-0.000112435	0.853723	post_infection_96h
cortical neurons	AC007786.3	0.217392	-0.000511717	0.539529	post_infection_96h
cortical neurons	AC007823.1	0.991059	0.000360585	1	post_infection_96h
cortical neurons	AC007878.1	0.769879	-0.00133752	0.991789	post_infection_96h
cortical neurons	AC007879.2	0.539413	-0.000266069	0.851901	post_infection_96h
cortical neurons	AC007881.3	0.013052	0.00645068	0.0829513	post_infection_96h
cortical neurons	AC007920.2	0.0896188	-0.0036796	0.320645	post_infection_96h
cortical neurons	AC007938.1	0.745399	0.00103733	0.980505	post_infection_96h
cortical neurons	AC007938.2	0.537523	-0.00310957	0.850207	post_infection_96h
cortical neurons	AC007938.3	1.36166e-05	-0.0455635	0.000253556	post_infection_96h
cortical neurons	AC007950.2	0.476021	0.00199059	0.79873	post_infection_96h
cortical neurons	AC007952.4	4.24601e-07	0.0261202	1.11705e-05	post_infection_96h
cortical neurons	AC007966.1	0.0857929	0.000877323	0.310896	post_infection_96h
cortical neurons	AC007998.4	0.885206	0.000271423	0.995326	post_infection_96h
cortical neurons	AC008014.1	0.58652	-3.67917e-05	0.88982	post_infection_96h
cortical neurons	AC008033.3	0.458679	0.000338925	0.784419	post_infection_96h
cortical neurons	AC008040.1	0.975795	-0.000290157	1	post_infection_96h
cortical neurons	AC008040.5	0.159165	0.00956545	0.456855	post_infection_96h
cortical neurons	AC008060.1	0.528493	-0.00195971	0.842684	post_infection_96h
cortical neurons	AC008067.1	0.118269	-0.00453737	0.380058	post_infection_96h
cortical neurons	AC008073.3	0.860993	0.000667215	0.995326	post_infection_96h
cortical neurons	AC008074.1	0.0768979	-0.000963163	0.289758	post_infection_96h
cortical neurons	AC008074.3	0.998768	-0.000105607	1	post_infection_96h
cortical neurons	AC008079.2	0.0481755	-0.00913085	0.213476	post_infection_96h
cortical neurons	AC008083.2	0.583651	0.00192857	0.887429	post_infection_96h
cortical neurons	AC008105.1	0.00236592	-0.0150578	0.0213398	post_infection_96h
cortical neurons	AC008105.3	0.0116117	0.00617912	0.0758378	post_infection_96h
cortical neurons	AC008115.2	0.956576	0.000232309	1	post_infection_96h
cortical neurons	AC008115.4	0.610922	-4.49305e-05	0.907709	post_infection_96h
cortical neurons	AC008121.2	0.815372	-6.71673e-06	0.994368	post_infection_96h
cortical neurons	AC008124.1	0.62939	-0.0115317	0.919225	post_infection_96h
cortical neurons	AC008147.1	0.900929	-0.000221661	0.995326	post_infection_96h
cortical neurons	AC008164.1	0.4167	0.00134553	0.751409	post_infection_96h
cortical neurons	AC008264.2	0.716333	-0.00236325	0.96561	post_infection_96h
cortical neurons	AC008267.5	0.80225	-0.00150616	0.994368	post_infection_96h
cortical neurons	AC008269.1	0.709149	0.000454102	0.961315	post_infection_96h
cortical neurons	AC008277.1	0.458796	-0.00238984	0.784437	post_infection_96h
cortical neurons	AC008280.3	0.497604	-0.00163743	0.817509	post_infection_96h
cortical neurons	AC008378.1	0.507561	0.000538277	0.825054	post_infection_96h
cortical neurons	AC008393.1	1.85758e-05	0.0468038	0.000333077	post_infection_96h
cortical neurons	AC008397.2	0.189961	-0.000673868	0.502409	post_infection_96h
cortical neurons	AC008403.3	1.90684e-08	0.0456785	6.63647e-07	post_infection_96h
cortical neurons	AC008429.1	0.0462705	0.00859784	0.207991	post_infection_96h
cortical neurons	AC008429.3	0.162375	0.000500249	0.461887	post_infection_96h
cortical neurons	AC008434.1	0.429014	-0.000233411	0.758626	post_infection_96h
cortical neurons	AC008440.2	0.379162	0.000979385	0.723093	post_infection_96h
cortical neurons	AC008443.3	0.919598	-0.000642113	0.995326	post_infection_96h
cortical neurons	AC008443.4	0.983089	-3.6478e-05	1	post_infection_96h
cortical neurons	AC008443.5	0.0181495	-0.0116296	0.105697	post_infection_96h
cortical neurons	AC008443.6	0.984791	0.000405388	1	post_infection_96h
cortical neurons	AC008467.1	0.0909966	-0.0052293	0.324138	post_infection_96h
cortical neurons	AC008494.3	0.988662	0.000170052	1	post_infection_96h
cortical neurons	AC008522.1	0.346758	0.00196662	0.695003	post_infection_96h
cortical neurons	AC008537.4	0.436656	0.00198603	0.765578	post_infection_96h
cortical neurons	AC008543.1	0.410404	0.0056704	0.74613	post_infection_96h
cortical neurons	AC008543.4	0.101974	0.000659243	0.346653	post_infection_96h
cortical neurons	AC008543.5	0.958482	-0.000443767	1	post_infection_96h
cortical neurons	AC008549.2	0.926958	0.000158455	0.995326	post_infection_96h
cortical neurons	AC008551.1	0.647851	-0.000274572	0.932255	post_infection_96h
cortical neurons	AC008555.1	0.728189	-0.00089519	0.971917	post_infection_96h
cortical neurons	AC008555.2	0.443933	0.000302539	0.772006	post_infection_96h
cortical neurons	AC008555.5	0.965131	4.36325e-06	1	post_infection_96h
cortical neurons	AC008591.1	0.10813	-0.000793212	0.359244	post_infection_96h
cortical neurons	AC008608.2	0.119843	-0.0129519	0.382909	post_infection_96h
cortical neurons	AC008609.1	0.90946	0.000370331	0.995326	post_infection_96h
cortical neurons	AC008610.1	0.0723004	0.00236919	0.278345	post_infection_96h
cortical neurons	AC008622.2	0.110667	-0.00247312	0.363981	post_infection_96h
cortical neurons	AC008629.1	0.928663	8.79107e-05	0.995326	post_infection_96h
cortical neurons	AC008637.1	0.235882	0.00469266	0.565945	post_infection_96h
cortical neurons	AC008649.1	0.824239	-0.000726803	0.994368	post_infection_96h
cortical neurons	AC008676.1	0.823891	-0.00142161	0.994368	post_infection_96h
cortical neurons	AC008686.1	0.406522	0.00231746	0.745004	post_infection_96h
cortical neurons	AC008691.1	0.334624	0.00125231	0.682199	post_infection_96h
cortical neurons	AC008731.1	0.432936	-0.00133337	0.761807	post_infection_96h
cortical neurons	AC008735.2	0.0345319	0.00936401	0.168573	post_infection_96h
cortical neurons	AC008735.4	0.664015	0.000912332	0.94161	post_infection_96h
cortical neurons	AC008736.1	0.339622	-0.00281287	0.687713	post_infection_96h
cortical neurons	AC008738.2	0.742457	-0.000678412	0.979059	post_infection_96h
cortical neurons	AC008741.2	0.295966	-0.0127597	0.643464	post_infection_96h
cortical neurons	AC008742.1	0.991495	-5.77224e-05	1	post_infection_96h
cortical neurons	AC008747.1	0.857264	3.39775e-05	0.995326	post_infection_96h
cortical neurons	AC008752.2	0.910636	-0.000348414	0.995326	post_infection_96h
cortical neurons	AC008758.4	0.212385	-0.0061035	0.532111	post_infection_96h
cortical neurons	AC008758.6	0.605204	-0.000940384	0.903518	post_infection_96h
cortical neurons	AC008763.2	0.859133	-0.000533131	0.995326	post_infection_96h
cortical neurons	AC008764.2	0.244016	0.000442377	0.576935	post_infection_96h
cortical neurons	AC008764.3	0.358305	0.00276936	0.704882	post_infection_96h
cortical neurons	AC008764.6	0.000274147	0.0174877	0.00348087	post_infection_96h
cortical neurons	AC008764.8	0.885908	0.00517705	0.995326	post_infection_96h
cortical neurons	AC008770.2	0.832828	0.000272767	0.994368	post_infection_96h
cortical neurons	AC008771.1	0.677805	-6.28701e-05	0.948293	post_infection_96h
cortical neurons	AC008781.1	0.913142	9.16006e-06	0.995326	post_infection_96h
cortical neurons	AC008781.2	0.0573551	-0.0037343	0.239754	post_infection_96h
cortical neurons	AC008875.1	0.0124153	0.00938357	0.0797338	post_infection_96h
cortical neurons	AC008894.2	0.973005	0.000218017	1	post_infection_96h
cortical neurons	AC008897.2	0.0511839	0.00310205	0.222218	post_infection_96h
cortical neurons	AC008897.3	0.197403	0.00432317	0.514069	post_infection_96h
cortical neurons	AC008906.1	0.212332	-0.000650442	0.532036	post_infection_96h
cortical neurons	AC008915.2	0.927925	-0.000114534	0.995326	post_infection_96h
cortical neurons	AC008937.3	0.667068	0.000899306	0.943939	post_infection_96h
cortical neurons	AC008946.1	0.221363	0.00575568	0.545301	post_infection_96h
cortical neurons	AC008966.1	0.872985	-0.000673343	0.995326	post_infection_96h
cortical neurons	AC008966.2	0.953535	-0.000572006	1	post_infection_96h
cortical neurons	AC008972.2	0.941761	-0.000253531	0.996242	post_infection_96h
cortical neurons	AC009005.1	0.903343	0.000468825	0.995326	post_infection_96h
cortical neurons	AC009019.1	0.838652	-6.49579e-05	0.994368	post_infection_96h
cortical neurons	AC009021.1	0.290843	-0.00193173	0.636854	post_infection_96h
cortical neurons	AC009034.1	0.630542	-0.00109514	0.920143	post_infection_96h
cortical neurons	AC009041.2	0.163154	-0.0113448	0.462695	post_infection_96h
cortical neurons	AC009053.2	0.169365	0.00794561	0.471822	post_infection_96h
cortical neurons	AC009053.3	0.0651216	0.00116613	0.260818	post_infection_96h
cortical neurons	AC009060.1	0.904434	-0.000317545	0.995326	post_infection_96h
cortical neurons	AC009061.2	0.600495	0.000518133	0.900311	post_infection_96h
cortical neurons	AC009065.3	0.183973	0.000647789	0.493041	post_infection_96h
cortical neurons	AC009065.4	0.766897	0.000977758	0.99003	post_infection_96h
cortical neurons	AC009065.8	0.0250412	0.00463745	0.134265	post_infection_96h
cortical neurons	AC009088.1	0.354202	-0.00299711	0.701877	post_infection_96h
cortical neurons	AC009095.1	0.540379	0.000293458	0.852926	post_infection_96h
cortical neurons	AC009097.3	0.798535	0.000163954	0.994368	post_infection_96h
cortical neurons	AC009102.2	0.777261	0.000331441	0.994343	post_infection_96h
cortical neurons	AC009107.2	0.774141	-0.000621315	0.992488	post_infection_96h
cortical neurons	AC009108.3	0.541933	-0.000570861	0.853723	post_infection_96h
cortical neurons	AC009113.1	0.0310667	-0.0218295	0.156189	post_infection_96h
cortical neurons	AC009118.2	0.920934	0.000328342	0.995326	post_infection_96h
cortical neurons	AC009118.3	0.00832271	0.0243604	0.0582964	post_infection_96h
cortical neurons	AC009119.2	0.655308	-0.000783343	0.937302	post_infection_96h
cortical neurons	AC009120.4	0.768734	0.00141897	0.991112	post_infection_96h
cortical neurons	AC009120.5	0.853871	0.000379548	0.995326	post_infection_96h
cortical neurons	AC009123.1	1	-6.84408e-06	1	post_infection_96h
cortical neurons	AC009126.1	0.0617613	0.00926682	0.252062	post_infection_96h
cortical neurons	AC009133.1	0.0416514	0.0151547	0.193167	post_infection_96h
cortical neurons	AC009133.2	0.0964007	0.00123096	0.33506	post_infection_96h
cortical neurons	AC009133.3	0.566995	-0.000164946	0.873357	post_infection_96h
cortical neurons	AC009133.4	0.551169	0.00224959	0.859712	post_infection_96h
cortical neurons	AC009139.1	0.313548	-0.000870054	0.661442	post_infection_96h
cortical neurons	AC009148.1	0.134869	-0.00823987	0.414607	post_infection_96h
cortical neurons	AC009159.3	0.109542	-0.000768641	0.361572	post_infection_96h
cortical neurons	AC009163.7	0.0464131	-0.0126519	0.208296	post_infection_96h
cortical neurons	AC009228.1	0.842488	0.000233489	0.994368	post_infection_96h
cortical neurons	AC009242.1	0.436134	-0.00158065	0.765157	post_infection_96h
cortical neurons	AC009264.1	0.492521	0.00110607	0.812539	post_infection_96h
cortical neurons	AC009271.1	0.380717	0.000790948	0.724732	post_infection_96h
cortical neurons	AC009276.1	0.524617	0.000759281	0.839186	post_infection_96h
cortical neurons	AC009283.1	0.440198	-0.00481187	0.768644	post_infection_96h
cortical neurons	AC009309.1	0.289114	0.00697476	0.634255	post_infection_96h
cortical neurons	AC009318.1	0.986381	0.000418815	1	post_infection_96h
cortical neurons	AC009318.2	0.354647	-0.00285639	0.701912	post_infection_96h
cortical neurons	AC009318.3	0.849041	-0.00154385	0.995326	post_infection_96h
cortical neurons	AC009318.4	0.608448	0.00119866	0.905727	post_infection_96h
cortical neurons	AC009403.1	0.391147	-0.0125449	0.733691	post_infection_96h
cortical neurons	AC009404.1	0.300573	0.00922114	0.648147	post_infection_96h
cortical neurons	AC009414.2	0.614409	0.0113296	0.909906	post_infection_96h
cortical neurons	AC009480.1	0.872066	0.000153021	0.995326	post_infection_96h
cortical neurons	AC009487.1	0.557835	0.00080874	0.865564	post_infection_96h
cortical neurons	AC009501.1	0.412911	0.00389691	0.747726	post_infection_96h
cortical neurons	AC009502.1	0.440005	0.000503023	0.768588	post_infection_96h
cortical neurons	AC009506.1	0.215903	0.00563121	0.537299	post_infection_96h
cortical neurons	AC009509.4	0.439733	-0.00146628	0.768588	post_infection_96h
cortical neurons	AC009549.1	0.151473	-0.00610773	0.444275	post_infection_96h
cortical neurons	AC009560.1	0.422621	-0.00119436	0.755851	post_infection_96h
cortical neurons	AC009570.1	0.288419	-0.00782337	0.633504	post_infection_96h
cortical neurons	AC009630.1	0.325518	0.00227682	0.673774	post_infection_96h
cortical neurons	AC009630.2	0.939794	-0.000164288	0.995828	post_infection_96h
cortical neurons	AC009690.1	0.0368703	0.00148625	0.177101	post_infection_96h
cortical neurons	AC009690.2	0.367318	-0.00101667	0.712223	post_infection_96h
cortical neurons	AC009704.1	0.878266	-0.000152181	0.995326	post_infection_96h
cortical neurons	AC009779.2	0.580511	0.00492594	0.88503	post_infection_96h
cortical neurons	AC009779.3	0.951228	-0.000302689	0.999599	post_infection_96h
cortical neurons	AC009802.1	0.0115712	-0.010944	0.0756153	post_infection_96h
cortical neurons	AC009812.1	0.0330123	-0.0119803	0.163153	post_infection_96h
cortical neurons	AC009812.3	0.960048	-0.000756303	1	post_infection_96h
cortical neurons	AC009812.4	0.35184	0.000170253	0.699698	post_infection_96h
cortical neurons	AC009831.1	0.00116897	0.0248401	0.0119443	post_infection_96h
cortical neurons	AC009902.2	0.0933008	-0.000935404	0.329277	post_infection_96h
cortical neurons	AC009902.3	0.352135	-0.00135892	0.699791	post_infection_96h
cortical neurons	AC009908.1	0.820347	0.000544209	0.994368	post_infection_96h
cortical neurons	AC009948.1	0.212784	-0.00635878	0.532769	post_infection_96h
cortical neurons	AC009948.3	0.652571	-0.00117431	0.935078	post_infection_96h
cortical neurons	AC009948.4	0.775797	-6.24895e-05	0.993492	post_infection_96h
cortical neurons	AC009950.1	0.831277	0.000283626	0.994368	post_infection_96h
cortical neurons	AC009955.2	0.947197	-0.000466673	0.997887	post_infection_96h
cortical neurons	AC009955.3	0.533934	-0.00164782	0.847205	post_infection_96h
cortical neurons	AC009955.4	3.61888e-11	0.0522686	1.90627e-09	post_infection_96h
cortical neurons	AC009961.1	0.2969	0.00169236	0.644227	post_infection_96h
cortical neurons	AC009962.1	0.968045	-0.000322984	1	post_infection_96h
cortical neurons	AC010082.1	0.379498	-0.000349541	0.723425	post_infection_96h
cortical neurons	AC010099.4	0.68116	-0.00113596	0.94971	post_infection_96h
cortical neurons	AC010132.4	0.479125	-0.00355205	0.800812	post_infection_96h
cortical neurons	AC010173.1	0.477085	0.000511258	0.79946	post_infection_96h
cortical neurons	AC010201.1	0.225179	0.00210007	0.549738	post_infection_96h
cortical neurons	AC010201.2	0.917279	-0.000178928	0.995326	post_infection_96h
cortical neurons	AC010205.1	0.833215	0.000414345	0.994368	post_infection_96h
cortical neurons	AC010207.1	0.150927	0.00598464	0.443181	post_infection_96h
cortical neurons	AC010240.3	0.814786	0.000627555	0.994368	post_infection_96h
cortical neurons	AC010245.1	0.0217833	0.00437197	0.121158	post_infection_96h
cortical neurons	AC010245.2	0.235313	0.00418874	0.565099	post_infection_96h
cortical neurons	AC010247.2	0.40596	-0.000318834	0.745003	post_infection_96h
cortical neurons	AC010266.2	0.733884	0.000697559	0.975065	post_infection_96h
cortical neurons	AC010271.2	0.964239	-0.000351615	1	post_infection_96h
cortical neurons	AC010273.1	0.419155	-0.00118944	0.7536	post_infection_96h
cortical neurons	AC010285.1	0.903343	-3.73713e-05	0.995326	post_infection_96h
cortical neurons	AC010300.1	0.945478	-0.000370987	0.997649	post_infection_96h
cortical neurons	AC010319.3	0.000428776	0.0349397	0.00512952	post_infection_96h
cortical neurons	AC010319.4	0.687747	0.00197398	0.951941	post_infection_96h
cortical neurons	AC010320.1	0.697843	0.000846138	0.956528	post_infection_96h
cortical neurons	AC010320.2	0.466449	0.00096027	0.790815	post_infection_96h
cortical neurons	AC010325.1	0.20423	0.00237604	0.521608	post_infection_96h
cortical neurons	AC010325.2	0.848958	-3.55075e-05	0.995326	post_infection_96h
cortical neurons	AC010327.3	0.0678389	0.000897388	0.2678	post_infection_96h
cortical neurons	AC010327.4	0.802235	2.47322e-05	0.994368	post_infection_96h
cortical neurons	AC010331.1	0.917494	0.00238751	0.995326	post_infection_96h
cortical neurons	AC010333.3	0.872629	0.000181173	0.995326	post_infection_96h
cortical neurons	AC010336.1	0.0266175	0.00966095	0.140321	post_infection_96h
cortical neurons	AC010336.2	0.827029	0.000563066	0.994368	post_infection_96h
cortical neurons	AC010336.3	0.00485019	0.0188006	0.0381037	post_infection_96h
cortical neurons	AC010336.4	0.973765	0.000201272	1	post_infection_96h
cortical neurons	AC010336.6	0.702707	0.00185426	0.958617	post_infection_96h
cortical neurons	AC010359.1	0.717997	0.00173952	0.966523	post_infection_96h
cortical neurons	AC010401.1	0.140778	0.00349613	0.424819	post_infection_96h
cortical neurons	AC010422.2	0.738727	0.00184635	0.977414	post_infection_96h
cortical neurons	AC010422.6	0.250424	0.00115589	0.586274	post_infection_96h
cortical neurons	AC010487.2	0.970837	0.000197114	1	post_infection_96h
cortical neurons	AC010491.1	0.0519065	-0.00653703	0.224216	post_infection_96h
cortical neurons	AC010501.1	0.49864	0.00148489	0.81794	post_infection_96h
cortical neurons	AC010503.1	0.73836	0.00177285	0.977395	post_infection_96h
cortical neurons	AC010503.2	0.881397	-0.000591123	0.995326	post_infection_96h
cortical neurons	AC010503.4	0.241787	0.000534212	0.574512	post_infection_96h
cortical neurons	AC010504.1	0.286458	-0.00206283	0.631325	post_infection_96h
cortical neurons	AC010519.1	0.100638	-0.000977121	0.343948	post_infection_96h
cortical neurons	AC010522.1	0.942382	0.000114021	0.996614	post_infection_96h
cortical neurons	AC010524.1	0.997322	8.16164e-05	1	post_infection_96h
cortical neurons	AC010525.1	0.115257	0.0021443	0.373562	post_infection_96h
cortical neurons	AC010531.3	0.992394	0.000108701	1	post_infection_96h
cortical neurons	AC010531.6	0.701151	-0.00100096	0.958255	post_infection_96h
cortical neurons	AC010536.1	0.923781	-0.00026311	0.995326	post_infection_96h
cortical neurons	AC010536.3	0.839083	-0.000362857	0.994368	post_infection_96h
cortical neurons	AC010538.1	0.226646	0.00398199	0.551715	post_infection_96h
cortical neurons	AC010542.2	0.644392	-0.0032574	0.930065	post_infection_96h
cortical neurons	AC010542.3	0.607306	0.00163164	0.905095	post_infection_96h
cortical neurons	AC010542.4	0.761128	-0.00209279	0.988071	post_infection_96h
cortical neurons	AC010542.5	0.194116	0.00318695	0.509487	post_infection_96h
cortical neurons	AC010547.1	0.481446	-0.00226394	0.803027	post_infection_96h
cortical neurons	AC010616.1	0.365858	0.0033547	0.710689	post_infection_96h
cortical neurons	AC010618.3	0.975186	0.0010219	1	post_infection_96h
cortical neurons	AC010624.2	0.946559	0.000604682	0.997887	post_infection_96h
cortical neurons	AC010624.3	0.875268	0.000279773	0.995326	post_infection_96h
cortical neurons	AC010632.1	0.215786	-0.000648937	0.537152	post_infection_96h
cortical neurons	AC010642.2	0.000151036	0.072275	0.00209515	post_infection_96h
cortical neurons	AC010643.1	0.43294	-0.000269497	0.761807	post_infection_96h
cortical neurons	AC010654.1	0.927315	0.000514606	0.995326	post_infection_96h
cortical neurons	AC010680.1	0.101136	-0.00477475	0.344906	post_infection_96h
cortical neurons	AC010680.2	0.6206	-0.000878958	0.912693	post_infection_96h
cortical neurons	AC010680.3	0.0940864	-0.0046859	0.330442	post_infection_96h
cortical neurons	AC010680.4	0.0440709	-0.00156753	0.200492	post_infection_96h
cortical neurons	AC010680.5	0.831409	0.000512384	0.994368	post_infection_96h
cortical neurons	AC010729.1	0.492435	0.00156083	0.812492	post_infection_96h
cortical neurons	AC010746.1	0.964708	-6.76359e-05	1	post_infection_96h
cortical neurons	AC010761.1	0.648933	4.86902e-05	0.933023	post_infection_96h
cortical neurons	AC010761.4	0.179873	-0.000560282	0.487754	post_infection_96h
cortical neurons	AC010809.1	0.182933	-0.00106059	0.491426	post_infection_96h
cortical neurons	AC010809.2	0.993262	4.3461e-05	1	post_infection_96h
cortical neurons	AC010809.3	0.999826	-0.00011135	1	post_infection_96h
cortical neurons	AC010834.2	0.191763	0.00216312	0.505746	post_infection_96h
cortical neurons	AC010834.3	0.454038	-0.00218129	0.780238	post_infection_96h
cortical neurons	AC010864.1	0.774962	0.00291889	0.993016	post_infection_96h
cortical neurons	AC010883.1	0.189535	0.00202086	0.501963	post_infection_96h
cortical neurons	AC010884.1	0.438992	0.000327555	0.768097	post_infection_96h
cortical neurons	AC010890.1	0.947284	-0.000608844	0.997887	post_infection_96h
cortical neurons	AC010894.2	0.965883	-0.000938764	1	post_infection_96h
cortical neurons	AC010894.3	0.854533	-0.00042425	0.995326	post_infection_96h
cortical neurons	AC010904.2	0.617973	-0.00118792	0.911641	post_infection_96h
cortical neurons	AC010931.2	0.499099	0.0087439	0.818235	post_infection_96h
cortical neurons	AC010969.2	0.73381	-0.0022212	0.975065	post_infection_96h
cortical neurons	AC010973.1	0.830656	-0.000486263	0.994368	post_infection_96h
cortical neurons	AC010973.2	0.939348	2.47388e-05	0.995698	post_infection_96h
cortical neurons	AC010976.1	0.635591	0.000939471	0.923263	post_infection_96h
cortical neurons	AC010978.1	0.842896	-9.95775e-05	0.994368	post_infection_96h
cortical neurons	AC010980.2	0.0251579	-0.00838387	0.134798	post_infection_96h
cortical neurons	AC010997.3	0.573543	0.00167209	0.879724	post_infection_96h
cortical neurons	AC010997.5	0.0027299	0.00277494	0.0239396	post_infection_96h
cortical neurons	AC010998.2	0.223304	0.00359102	0.547217	post_infection_96h
cortical neurons	AC010999.2	0.871514	0.000682079	0.995326	post_infection_96h
cortical neurons	AC011008.1	0.691417	-0.000594934	0.953372	post_infection_96h
cortical neurons	AC011043.1	0.454223	0.00960141	0.780327	post_infection_96h
cortical neurons	AC011092.2	0.162682	-0.00287103	0.462402	post_infection_96h
cortical neurons	AC011124.2	1	-8.1713e-05	1	post_infection_96h
cortical neurons	AC011196.1	0.988784	0.000107337	1	post_infection_96h
cortical neurons	AC011284.1	0.106431	-0.000761224	0.355703	post_infection_96h
cortical neurons	AC011287.1	0.692566	-0.000548938	0.953874	post_infection_96h
cortical neurons	AC011337.1	0.675187	-0.000140035	0.94723	post_infection_96h
cortical neurons	AC011374.1	0.148327	-0.00255439	0.438091	post_infection_96h
cortical neurons	AC011374.2	0.770873	-0.000275329	0.992158	post_infection_96h
cortical neurons	AC011405.1	0.761645	0.00125534	0.9882	post_infection_96h
cortical neurons	AC011416.3	0.687703	0.000154638	0.951941	post_infection_96h
cortical neurons	AC011443.1	0.894561	0.00056505	0.995326	post_infection_96h
cortical neurons	AC011444.1	0.986853	-0.000249827	1	post_infection_96h
cortical neurons	AC011444.2	0.792375	-0.000112601	0.994368	post_infection_96h
cortical neurons	AC011445.2	0.000648531	0.0100327	0.00724002	post_infection_96h
cortical neurons	AC011446.1	0.529014	0.000443572	0.842991	post_infection_96h
cortical neurons	AC011446.2	0.403114	0.00190474	0.743649	post_infection_96h
cortical neurons	AC011447.3	0.197245	0.0109614	0.513881	post_infection_96h
cortical neurons	AC011448.1	0.890454	0.00055124	0.995326	post_infection_96h
cortical neurons	AC011450.1	0.21807	0.00165427	0.540472	post_infection_96h
cortical neurons	AC011451.1	0.330434	0.00403873	0.678186	post_infection_96h
cortical neurons	AC011466.1	0.406404	0.00178056	0.745004	post_infection_96h
cortical neurons	AC011468.5	0.515411	0.00108917	0.831407	post_infection_96h
cortical neurons	AC011471.2	0.00747854	0.0140298	0.0535542	post_infection_96h
cortical neurons	AC011472.1	0.323129	-0.00130222	0.671251	post_infection_96h
cortical neurons	AC011472.4	0.737467	-0.000571981	0.976864	post_infection_96h
cortical neurons	AC011476.3	0.348563	-0.00286659	0.696649	post_infection_96h
cortical neurons	AC011477.3	0.618566	-0.000825752	0.911874	post_infection_96h
cortical neurons	AC011484.1	0.497465	-0.00018901	0.817503	post_infection_96h
cortical neurons	AC011498.1	0.988901	0.000142921	1	post_infection_96h
cortical neurons	AC011498.4	0.869131	0.000451177	0.995326	post_infection_96h
cortical neurons	AC011498.6	0.506045	-0.000191688	0.824065	post_infection_96h
cortical neurons	AC011511.1	0.078504	0.0118519	0.293468	post_infection_96h
cortical neurons	AC011511.3	0.542634	0.000815444	0.854276	post_infection_96h
cortical neurons	AC011511.5	0.409113	-0.0012718	0.745954	post_infection_96h
cortical neurons	AC011595.1	0.0591107	0.00156774	0.244778	post_infection_96h
cortical neurons	AC011595.2	0.17801	-0.000541713	0.484556	post_infection_96h
cortical neurons	AC011603.1	0.517374	-0.000161373	0.833143	post_infection_96h
cortical neurons	AC011603.2	0.446257	0.00294175	0.774305	post_infection_96h
cortical neurons	AC011611.3	0.876703	0.000307959	0.995326	post_infection_96h
cortical neurons	AC011611.4	0.860068	-0.000653316	0.995326	post_infection_96h
cortical neurons	AC011632.1	0.0823931	0.00122305	0.302865	post_infection_96h
cortical neurons	AC011676.2	0.385261	-0.000328715	0.729062	post_infection_96h
cortical neurons	AC011773.4	0.413762	0.00285346	0.748652	post_infection_96h
cortical neurons	AC011815.1	0.545593	0.00196441	0.856053	post_infection_96h
cortical neurons	AC011815.2	0.0407736	0.0207945	0.190114	post_infection_96h
cortical neurons	AC011816.2	0.39892	0.00196951	0.740579	post_infection_96h
cortical neurons	AC011825.2	0.934155	-0.000707665	0.995326	post_infection_96h
cortical neurons	AC011825.4	0.820998	-0.00116471	0.994368	post_infection_96h
cortical neurons	AC011899.1	0.670637	-0.000609758	0.945638	post_infection_96h
cortical neurons	AC011900.1	0.588052	0.00051339	0.891041	post_infection_96h
cortical neurons	AC011921.1	0.676069	-9.33028e-05	0.947615	post_infection_96h
cortical neurons	AC011933.3	0.647735	-0.00120446	0.932146	post_infection_96h
cortical neurons	AC011944.1	0.120821	-0.00817107	0.384877	post_infection_96h
cortical neurons	AC011978.2	0.236779	0.00407538	0.567055	post_infection_96h
cortical neurons	AC012065.3	0.709233	0.0012755	0.961331	post_infection_96h
cortical neurons	AC012065.4	0.637307	0.000670864	0.924559	post_infection_96h
cortical neurons	AC012073.1	0.50541	-0.000162567	0.823675	post_infection_96h
cortical neurons	AC012074.1	0.0760039	-0.00478786	0.287588	post_infection_96h
cortical neurons	AC012123.1	0.210027	0.000582313	0.528924	post_infection_96h
cortical neurons	AC012173.1	0.887258	0.000349026	0.995326	post_infection_96h
cortical neurons	AC012174.1	0.871742	-6.64682e-05	0.995326	post_infection_96h
cortical neurons	AC012184.1	0.739981	0.000366948	0.977608	post_infection_96h
cortical neurons	AC012213.1	0.0926756	-0.00263614	0.327713	post_infection_96h
cortical neurons	AC012213.2	0.165021	0.00391383	0.464946	post_infection_96h
cortical neurons	AC012213.3	0.805701	0.000536529	0.994368	post_infection_96h
cortical neurons	AC012213.4	0.161298	-0.00252706	0.460221	post_infection_96h
cortical neurons	AC012254.3	0.416106	-0.000147316	0.750838	post_infection_96h
cortical neurons	AC012306.2	0.0952812	-0.0184715	0.332698	post_infection_96h
cortical neurons	AC012309.1	0.639619	0.00100424	0.926394	post_infection_96h
cortical neurons	AC012313.1	0.523933	0.000504446	0.838627	post_infection_96h
cortical neurons	AC012313.2	0.391901	0.00234179	0.73406	post_infection_96h
cortical neurons	AC012313.5	0.452592	-0.00118463	0.778841	post_infection_96h
cortical neurons	AC012313.6	0.663107	-0.00126419	0.941212	post_infection_96h
cortical neurons	AC012313.7	0.0278658	0.00168675	0.144946	post_infection_96h
cortical neurons	AC012313.8	0.916259	0.000775188	0.995326	post_infection_96h
cortical neurons	AC012313.9	0.071581	-0.00235098	0.277005	post_infection_96h
cortical neurons	AC012349.1	0.909302	-0.000180811	0.995326	post_infection_96h
cortical neurons	AC012354.1	0.302728	0.000250437	0.649891	post_infection_96h
cortical neurons	AC012358.1	0.440022	0.000886682	0.768588	post_infection_96h
cortical neurons	AC012358.3	0.690831	0.00223657	0.953118	post_infection_96h
cortical neurons	AC012360.1	0.920765	-0.000137524	0.995326	post_infection_96h
cortical neurons	AC012360.3	0.760362	0.00475304	0.98778	post_infection_96h
cortical neurons	AC012368.1	0.923801	-0.00158977	0.995326	post_infection_96h
cortical neurons	AC012368.2	0.184501	0.000594897	0.494059	post_infection_96h
cortical neurons	AC012377.1	0.523623	0.0020072	0.838412	post_infection_96h
cortical neurons	AC012404.1	1	-0.00010275	1	post_infection_96h
cortical neurons	AC012409.2	0.515818	0.000219251	0.831652	post_infection_96h
cortical neurons	AC012409.3	0.704124	-0.00103552	0.958671	post_infection_96h
cortical neurons	AC012409.4	0.165272	0.000720995	0.465483	post_infection_96h
cortical neurons	AC012442.1	0.20222	-0.000419176	0.519044	post_infection_96h
cortical neurons	AC012447.1	0.882228	-0.000395848	0.995326	post_infection_96h
cortical neurons	AC012467.2	0.594533	-0.00532692	0.895585	post_infection_96h
cortical neurons	AC012485.3	0.0993491	0.00443096	0.341207	post_infection_96h
cortical neurons	AC012499.1	0.494138	0.00123757	0.814268	post_infection_96h
cortical neurons	AC012506.4	0.927914	0.00015621	0.995326	post_infection_96h
cortical neurons	AC012507.2	0.953039	0.000309458	1	post_infection_96h
cortical neurons	AC012508.1	0.278429	0.00124026	0.621661	post_infection_96h
cortical neurons	AC012508.2	0.0914906	0.00322521	0.325195	post_infection_96h
cortical neurons	AC012510.1	0.946002	-0.000422996	0.99775	post_infection_96h
cortical neurons	AC012557.1	0.811293	-0.000791379	0.994368	post_infection_96h
cortical neurons	AC012557.2	0.252671	-0.00197981	0.589004	post_infection_96h
cortical neurons	AC012588.1	0.639779	0.000761237	0.926568	post_infection_96h
cortical neurons	AC012603.1	0.877525	-0.000674896	0.995326	post_infection_96h
cortical neurons	AC012615.1	0.00396258	0.0332235	0.0324271	post_infection_96h
cortical neurons	AC012615.2	0.560793	0.001184	0.867993	post_infection_96h
cortical neurons	AC012640.1	0.889342	0.000792365	0.995326	post_infection_96h
cortical neurons	AC012640.2	0.497594	0.00714816	0.817509	post_infection_96h
cortical neurons	AC012640.4	0.897845	0.000586848	0.995326	post_infection_96h
cortical neurons	AC012645.1	0.930606	0.000352589	0.995326	post_infection_96h
cortical neurons	AC012645.2	0.871267	0.000237848	0.995326	post_infection_96h
cortical neurons	AC012645.4	0.437779	-0.00198797	0.766876	post_infection_96h
cortical neurons	AC012651.1	0.990631	7.41207e-05	1	post_infection_96h
cortical neurons	AC013391.3	0.760825	-0.0015004	0.987877	post_infection_96h
cortical neurons	AC013394.1	0.204665	-0.0193888	0.522003	post_infection_96h
cortical neurons	AC013400.1	0.89733	0.000319194	0.995326	post_infection_96h
cortical neurons	AC013403.2	0.916314	-0.000686608	0.995326	post_infection_96h
cortical neurons	AC013448.1	0.45204	0.00108091	0.778284	post_infection_96h
cortical neurons	AC013468.1	0.670783	-0.00237636	0.945638	post_infection_96h
cortical neurons	AC013472.3	0.969269	0.000178028	1	post_infection_96h
cortical neurons	AC013549.1	0.989305	0.000218026	1	post_infection_96h
cortical neurons	AC013553.4	0.557146	0.00149465	0.864918	post_infection_96h
cortical neurons	AC013565.3	0.158206	0.00111809	0.455899	post_infection_96h
cortical neurons	AC013643.2	0.868631	-0.00040569	0.995326	post_infection_96h
cortical neurons	AC013652.1	0.884712	-0.0005492	0.995326	post_infection_96h
cortical neurons	AC013726.1	0.623409	0.000887611	0.914483	post_infection_96h
cortical neurons	AC013731.1	0.788194	0.000828211	0.994368	post_infection_96h
cortical neurons	AC015574.1	0.953815	0.000286259	1	post_infection_96h
cortical neurons	AC015674.1	0.162683	-0.000575803	0.462402	post_infection_96h
cortical neurons	AC015688.6	0.588933	8.85562e-05	0.891492	post_infection_96h
cortical neurons	AC015689.1	0.0243675	-0.0015591	0.131711	post_infection_96h
cortical neurons	AC015712.1	0.232079	-0.000421929	0.560122	post_infection_96h
cortical neurons	AC015712.2	0.158103	0.00292564	0.455883	post_infection_96h
cortical neurons	AC015726.1	0.731229	-0.0013376	0.974139	post_infection_96h
cortical neurons	AC015727.1	0.345694	-0.00306629	0.694192	post_infection_96h
cortical neurons	AC015802.1	0.416869	-0.000315567	0.751598	post_infection_96h
cortical neurons	AC015802.4	0.21402	0.0004719	0.534604	post_infection_96h
cortical neurons	AC015802.6	0.78844	0.00384653	0.994368	post_infection_96h
cortical neurons	AC015813.1	0.958159	0.000270695	1	post_infection_96h
cortical neurons	AC015813.2	0.0760669	0.00721959	0.287744	post_infection_96h
cortical neurons	AC015813.3	0.73752	-0.000850954	0.976864	post_infection_96h
cortical neurons	AC015818.2	0.97431	0.000353699	1	post_infection_96h
cortical neurons	AC015845.2	0.104225	0.00359667	0.351291	post_infection_96h
cortical neurons	AC015849.1	0.0732	0.00293808	0.280557	post_infection_96h
cortical neurons	AC015849.3	0.753211	0.000820943	0.985186	post_infection_96h
cortical neurons	AC015853.1	0.977236	-0.000183805	1	post_infection_96h
cortical neurons	AC015853.2	0.748807	0.00111363	0.982616	post_infection_96h
cortical neurons	AC015909.2	0.139477	0.00300352	0.422223	post_infection_96h
cortical neurons	AC015912.3	0.0016724	0.00648577	0.0160964	post_infection_96h
cortical neurons	AC015917.2	0.818527	-5.40918e-05	0.994368	post_infection_96h
cortical neurons	AC015936.1	0.86279	0.00100709	0.995326	post_infection_96h
cortical neurons	AC015961.1	0.0241552	-0.00920958	0.130895	post_infection_96h
cortical neurons	AC015961.2	0.768612	0.00239912	0.991112	post_infection_96h
cortical neurons	AC015967.1	0.38908	0.00432075	0.732673	post_infection_96h
cortical neurons	AC015971.1	0.88962	-0.000149688	0.995326	post_infection_96h
cortical neurons	AC015982.1	0.859627	-0.000693099	0.995326	post_infection_96h
cortical neurons	AC015987.1	0.633807	0.000154266	0.92223	post_infection_96h
cortical neurons	AC016027.1	0.394651	0.00170991	0.736296	post_infection_96h
cortical neurons	AC016065.1	0.0758597	-0.012566	0.287321	post_infection_96h
cortical neurons	AC016205.1	0.490494	0.000628877	0.810318	post_infection_96h
cortical neurons	AC016245.1	0.858924	-0.000584669	0.995326	post_infection_96h
cortical neurons	AC016257.1	0.828268	-0.000632864	0.994368	post_infection_96h
cortical neurons	AC016355.1	0.201907	-0.00285552	0.518809	post_infection_96h
cortical neurons	AC016394.1	0.158535	0.00426002	0.455947	post_infection_96h
cortical neurons	AC016394.2	0.191897	-0.00464859	0.505876	post_infection_96h
cortical neurons	AC016396.1	0.44274	0.000588725	0.770791	post_infection_96h
cortical neurons	AC016575.1	0.161034	-0.0058351	0.459847	post_infection_96h
cortical neurons	AC016588.2	0.508368	-0.00459585	0.82556	post_infection_96h
cortical neurons	AC016590.1	0.90887	-9.21409e-05	0.995326	post_infection_96h
cortical neurons	AC016590.3	1	0.000200539	1	post_infection_96h
cortical neurons	AC016596.1	0.969941	-0.000557776	1	post_infection_96h
cortical neurons	AC016642.1	0.507325	0.000187963	0.825054	post_infection_96h
cortical neurons	AC016705.2	0.262427	0.00636461	0.600553	post_infection_96h
cortical neurons	AC016708.1	0.195526	-0.000968959	0.511769	post_infection_96h
cortical neurons	AC016716.2	0.932542	-0.000465903	0.995326	post_infection_96h
cortical neurons	AC016717.2	0.320564	0.0102365	0.669151	post_infection_96h
cortical neurons	AC016722.1	0.311261	0.00103091	0.659162	post_infection_96h
cortical neurons	AC016722.2	0.386494	0.00161463	0.730274	post_infection_96h
cortical neurons	AC016722.3	0.908259	0.000730588	0.995326	post_infection_96h
cortical neurons	AC016723.1	0.943733	-0.00028371	0.997089	post_infection_96h
cortical neurons	AC016727.1	0.607225	-0.00120089	0.905095	post_infection_96h
cortical neurons	AC016737.1	0.212492	-0.000582312	0.532209	post_infection_96h
cortical neurons	AC016738.1	0.04144	0.00428412	0.192353	post_infection_96h
cortical neurons	AC016745.2	0.666391	-0.00130288	0.943322	post_infection_96h
cortical neurons	AC016746.1	0.0461198	-0.00104956	0.20755	post_infection_96h
cortical neurons	AC016773.1	0.0207329	-0.0124259	0.116816	post_infection_96h
cortical neurons	AC016831.1	0.768194	0.00101848	0.990943	post_infection_96h
cortical neurons	AC016831.5	0.390172	0.00373253	0.733216	post_infection_96h
cortical neurons	AC016831.6	0.982782	-0.000138964	1	post_infection_96h
cortical neurons	AC016831.7	0.388139	0.00570239	0.731549	post_infection_96h
cortical neurons	AC016876.1	0.647936	0.00386231	0.932262	post_infection_96h
cortical neurons	AC016876.3	0.57136	0.00247929	0.877727	post_infection_96h
cortical neurons	AC016907.2	0.197061	-0.00268037	0.513765	post_infection_96h
cortical neurons	AC016910.1	0.622502	0.00109259	0.913689	post_infection_96h
cortical neurons	AC016924.1	0.138017	0.000655834	0.420085	post_infection_96h
cortical neurons	AC016957.2	0.45168	0.00328759	0.778073	post_infection_96h
cortical neurons	AC017033.1	1	2.0366e-05	1	post_infection_96h
cortical neurons	AC017053.1	0.081915	0.0025556	0.301705	post_infection_96h
cortical neurons	AC017071.1	0.269211	0.00439716	0.609813	post_infection_96h
cortical neurons	AC017076.1	0.952143	-6.61717e-06	0.999962	post_infection_96h
cortical neurons	AC017083.1	0.0787874	0.0135115	0.294116	post_infection_96h
cortical neurons	AC017083.2	0.0190689	0.00822851	0.109821	post_infection_96h
cortical neurons	AC017100.1	0.0296216	-0.00889937	0.150737	post_infection_96h
cortical neurons	AC017101.1	0.997339	4.18833e-05	1	post_infection_96h
cortical neurons	AC017104.3	0.974875	-0.000128593	1	post_infection_96h
cortical neurons	AC018362.1	0.83806	-0.000670307	0.994368	post_infection_96h
cortical neurons	AC018362.2	0.0735933	0.00434429	0.281564	post_infection_96h
cortical neurons	AC018410.1	0.851446	1.47814e-05	0.995326	post_infection_96h
cortical neurons	AC018413.1	0.594002	0.00229181	0.895502	post_infection_96h
cortical neurons	AC018442.2	0.541292	0.000972741	0.853312	post_infection_96h
cortical neurons	AC018521.2	0.910556	1.24379e-05	0.995326	post_infection_96h
cortical neurons	AC018521.4	0.881024	0.000917226	0.995326	post_infection_96h
cortical neurons	AC018521.7	0.424849	-0.00123641	0.757786	post_infection_96h
cortical neurons	AC018523.2	0.554919	-9.62325e-05	0.862986	post_infection_96h
cortical neurons	AC018541.1	0.991935	1.34853e-06	1	post_infection_96h
cortical neurons	AC018557.1	0.102434	0.00897973	0.347505	post_infection_96h
cortical neurons	AC018630.2	0.628265	0.000715758	0.918527	post_infection_96h
cortical neurons	AC018635.2	0.721379	0.00228739	0.96881	post_infection_96h
cortical neurons	AC018638.6	0.812785	-0.00184594	0.994368	post_infection_96h
cortical neurons	AC018638.7	0.838493	-0.00195501	0.994368	post_infection_96h
cortical neurons	AC018643.1	0.812587	0.00251963	0.994368	post_infection_96h
cortical neurons	AC018645.2	0.0805781	0.00459551	0.29892	post_infection_96h
cortical neurons	AC018647.1	0.774264	0.000569326	0.992518	post_infection_96h
cortical neurons	AC018647.2	0.00122993	-0.0265248	0.0124709	post_infection_96h
cortical neurons	AC018648.1	0.967823	8.25283e-05	1	post_infection_96h
cortical neurons	AC018653.3	0.198915	0.00365771	0.516219	post_infection_96h
cortical neurons	AC018682.1	0.429751	0.00115757	0.758912	post_infection_96h
cortical neurons	AC018690.1	0.0782255	-0.00363775	0.293008	post_infection_96h
cortical neurons	AC018716.2	0.989561	6.49916e-05	1	post_infection_96h
cortical neurons	AC018754.1	0.947575	-0.000134765	0.998013	post_infection_96h
cortical neurons	AC018761.2	0.923643	0.000289788	0.995326	post_infection_96h
cortical neurons	AC018781.1	0.862169	-0.000242441	0.995326	post_infection_96h
cortical neurons	AC018797.2	0.833703	0.000740991	0.994368	post_infection_96h
cortical neurons	AC018809.2	0.586513	0.00209145	0.88982	post_infection_96h
cortical neurons	AC018845.3	0.594598	0.00146497	0.895585	post_infection_96h
cortical neurons	AC018904.1	0.996994	-7.56617e-05	1	post_infection_96h
cortical neurons	AC019069.1	0.252499	0.0025595	0.588721	post_infection_96h
cortical neurons	AC019077.1	0.487859	-0.00087566	0.807975	post_infection_96h
cortical neurons	AC019080.4	0.816788	0.000288025	0.994368	post_infection_96h
cortical neurons	AC019118.2	0.201481	0.0012419	0.518398	post_infection_96h
cortical neurons	AC019129.2	0.975867	-0.000138608	1	post_infection_96h
cortical neurons	AC019131.2	0.489961	-0.003181	0.810027	post_infection_96h
cortical neurons	AC019171.1	0.0977944	0.00264325	0.337896	post_infection_96h
cortical neurons	AC019186.1	0.914366	-9.15897e-05	0.995326	post_infection_96h
cortical neurons	AC019197.1	0.454467	-0.00090679	0.780351	post_infection_96h
cortical neurons	AC019205.1	0.0606336	-0.0174183	0.249095	post_infection_96h
cortical neurons	AC019257.1	0.141455	-0.00341598	0.426115	post_infection_96h
cortical neurons	AC019257.2	0.288147	0.00176718	0.633026	post_infection_96h
cortical neurons	AC020594.1	0.761373	0.000794047	0.9882	post_infection_96h
cortical neurons	AC020611.2	0.0578185	0.00101269	0.240916	post_infection_96h
cortical neurons	AC020634.1	0.108734	-0.00266646	0.360165	post_infection_96h
cortical neurons	AC020637.1	0.467401	0.000159514	0.791456	post_infection_96h
cortical neurons	AC020651.1	0.637535	0.00101635	0.92475	post_infection_96h
cortical neurons	AC020656.1	0.958599	0.000624592	1	post_infection_96h
cortical neurons	AC020656.2	0.407347	0.000370441	0.745372	post_infection_96h
cortical neurons	AC020659.2	0.227678	0.000603227	0.553701	post_infection_96h
cortical neurons	AC020661.1	0.899054	0.000427413	0.995326	post_infection_96h
cortical neurons	AC020661.3	0.995691	2.92737e-05	1	post_infection_96h
cortical neurons	AC020741.1	0.0341248	0.0092917	0.167004	post_infection_96h
cortical neurons	AC020765.2	0.0509462	0.01624	0.221351	post_infection_96h
cortical neurons	AC020892.1	0.569305	0.000887345	0.875577	post_infection_96h
cortical neurons	AC020907.3	0.872735	0.000465316	0.995326	post_infection_96h
cortical neurons	AC020909.2	0.601208	-0.0012067	0.90083	post_infection_96h
cortical neurons	AC020909.3	0.891882	-0.000715823	0.995326	post_infection_96h
cortical neurons	AC020910.4	0.0439182	0.0200631	0.199914	post_infection_96h
cortical neurons	AC020911.1	0.0546738	0.00411526	0.232029	post_infection_96h
cortical neurons	AC020911.2	0.689867	-0.00124741	0.952981	post_infection_96h
cortical neurons	AC020912.1	0.93216	-0.000310677	0.995326	post_infection_96h
cortical neurons	AC020915.1	0.225153	-0.00536417	0.549731	post_infection_96h
cortical neurons	AC020915.3	0.442099	-0.00299283	0.770429	post_infection_96h
cortical neurons	AC020916.1	0.0934831	0.00378486	0.329378	post_infection_96h
cortical neurons	AC020917.2	0.933943	-0.000137076	0.995326	post_infection_96h
cortical neurons	AC020917.3	0.919464	0.000370307	0.995326	post_infection_96h
cortical neurons	AC020922.4	0.993181	0.000196361	1	post_infection_96h
cortical neurons	AC020928.1	0.0211885	0.00762468	0.118798	post_infection_96h
cortical neurons	AC020928.2	0.206746	-0.0017747	0.524898	post_infection_96h
cortical neurons	AC020928.3	0.896393	0.000428826	0.995326	post_infection_96h
cortical neurons	AC020934.1	0.780491	-6.06763e-05	0.994368	post_infection_96h
cortical neurons	AC020978.5	0.982248	0.000174954	1	post_infection_96h
cortical neurons	AC021072.1	0.8995	0.000167172	0.995326	post_infection_96h
cortical neurons	AC021086.1	0.765966	0.000145552	0.989977	post_infection_96h
cortical neurons	AC021087.1	0.845703	0.00079472	0.995326	post_infection_96h
cortical neurons	AC021092.1	0.714574	0.00644151	0.964143	post_infection_96h
cortical neurons	AC021097.1	0.854145	0.00068037	0.995326	post_infection_96h
cortical neurons	AC021127.1	0.10101	-0.000836162	0.344628	post_infection_96h
cortical neurons	AC021151.1	0.51809	-0.000174659	0.833546	post_infection_96h
cortical neurons	AC021205.3	0.539675	0.00094449	0.852212	post_infection_96h
cortical neurons	AC021242.3	0.197661	0.00458396	0.514342	post_infection_96h
cortical neurons	AC021321.1	0.305548	-0.00286993	0.652557	post_infection_96h
cortical neurons	AC021439.1	0.859712	0.00045179	0.995326	post_infection_96h
cortical neurons	AC021504.1	0.0473271	0.0202366	0.211036	post_infection_96h
cortical neurons	AC021683.2	0.17245	0.000482489	0.476519	post_infection_96h
cortical neurons	AC021683.3	0.912488	-0.000897695	0.995326	post_infection_96h
cortical neurons	AC021739.2	0.44252	0.00241376	0.770791	post_infection_96h
cortical neurons	AC021739.3	0.444138	-0.00238352	0.772305	post_infection_96h
cortical neurons	AC021739.4	0.83495	-0.00134174	0.994368	post_infection_96h
cortical neurons	AC021752.1	0.944042	0.000418503	0.997093	post_infection_96h
cortical neurons	AC021755.3	0.0354897	0.00357347	0.171885	post_infection_96h
cortical neurons	AC021851.1	0.111145	0.00624173	0.364992	post_infection_96h
cortical neurons	AC021915.2	0.100631	-0.000903211	0.343948	post_infection_96h
cortical neurons	AC022001.3	0.975179	-0.000139934	1	post_infection_96h
cortical neurons	AC022007.1	0.886781	0.000619678	0.995326	post_infection_96h
cortical neurons	AC022021.1	0.356547	0.00131883	0.703699	post_infection_96h
cortical neurons	AC022075.1	0.38201	0.000218685	0.726025	post_infection_96h
cortical neurons	AC022079.2	0.812435	0.000436513	0.994368	post_infection_96h
cortical neurons	AC022087.1	0.5889	-0.00200687	0.891492	post_infection_96h
cortical neurons	AC022098.1	0.050259	-0.00949908	0.219707	post_infection_96h
cortical neurons	AC022098.4	0.609837	0.000342345	0.90673	post_infection_96h
cortical neurons	AC022101.1	0.956872	9.37418e-07	1	post_infection_96h
cortical neurons	AC022113.2	0.073735	-0.00126197	0.281968	post_infection_96h
cortical neurons	AC022144.1	0.955358	-0.00061682	1	post_infection_96h
cortical neurons	AC022146.2	0.963256	-0.000202392	1	post_infection_96h
cortical neurons	AC022148.1	0.627532	-0.00246508	0.918138	post_infection_96h
cortical neurons	AC022148.2	0.91993	-1.14958e-05	0.995326	post_infection_96h
cortical neurons	AC022150.1	0.829069	-0.000246857	0.994368	post_infection_96h
cortical neurons	AC022154.1	0.150165	0.00598397	0.441823	post_infection_96h
cortical neurons	AC022167.1	0.875461	0.000817619	0.995326	post_infection_96h
cortical neurons	AC022167.2	0.715655	0.00108658	0.965115	post_infection_96h
cortical neurons	AC022167.3	0.862912	0.000310087	0.995326	post_infection_96h
cortical neurons	AC022167.4	1	0.000300264	1	post_infection_96h
cortical neurons	AC022167.5	0.391271	-0.00024464	0.733705	post_infection_96h
cortical neurons	AC022182.2	0.951246	-5.88922e-05	0.999599	post_infection_96h
cortical neurons	AC022188.1	0.986193	0.00029983	1	post_infection_96h
cortical neurons	AC022211.2	0.686361	-0.00145525	0.951255	post_infection_96h
cortical neurons	AC022274.1	0.24088	-0.000715593	0.572822	post_infection_96h
cortical neurons	AC022296.3	0.741675	-3.90144e-06	0.978616	post_infection_96h
cortical neurons	AC022306.2	0.472644	-0.00445026	0.795839	post_infection_96h
cortical neurons	AC022364.1	0.510373	-0.00180907	0.82715	post_infection_96h
cortical neurons	AC022382.1	0.949	0.000504885	0.998704	post_infection_96h
cortical neurons	AC022395.1	0.636892	0.000635722	0.924333	post_infection_96h
cortical neurons	AC022400.6	0.848548	-0.000897963	0.995326	post_infection_96h
cortical neurons	AC022400.7	0.749501	0.000180836	0.982971	post_infection_96h
cortical neurons	AC022517.1	0.423882	-0.00264127	0.757006	post_infection_96h
cortical neurons	AC022523.1	0.294181	0.00104086	0.641639	post_infection_96h
cortical neurons	AC022540.1	0.550129	0.000142008	0.859268	post_infection_96h
cortical neurons	AC022558.3	0.733756	-0.000849098	0.975065	post_infection_96h
cortical neurons	AC022601.1	0.964256	-0.000287251	1	post_infection_96h
cortical neurons	AC022613.1	0.85163	-0.00114691	0.995326	post_infection_96h
cortical neurons	AC022613.2	0.268197	-0.00197646	0.608495	post_infection_96h
cortical neurons	AC022639.1	0.242422	-0.00463349	0.575259	post_infection_96h
cortical neurons	AC022679.1	0.00469131	-0.00303267	0.0371179	post_infection_96h
cortical neurons	AC022679.2	0.929387	0.000576186	0.995326	post_infection_96h
cortical neurons	AC022762.2	0.996261	-0.000379574	1	post_infection_96h
cortical neurons	AC022784.3	0.391887	-0.000385412	0.73406	post_infection_96h
cortical neurons	AC022784.7	0.0691931	0.00338912	0.270889	post_infection_96h
cortical neurons	AC022872.1	0.991057	4.10872e-05	1	post_infection_96h
cortical neurons	AC022893.1	0.800513	-0.000753884	0.994368	post_infection_96h
cortical neurons	AC022893.2	0.00914906	-0.0135137	0.0628239	post_infection_96h
cortical neurons	AC022916.1	0.100491	-0.00313532	0.343809	post_infection_96h
cortical neurons	AC022929.2	0.200763	-0.000508335	0.517708	post_infection_96h
cortical neurons	AC022960.1	0.756711	-0.000342295	0.986912	post_infection_96h
cortical neurons	AC022973.3	0.383445	-0.000208944	0.72745	post_infection_96h
cortical neurons	AC023024.1	0.207775	0.00467521	0.526028	post_infection_96h
cortical neurons	AC023034.1	0.22563	0.00614522	0.550321	post_infection_96h
cortical neurons	AC023043.1	0.544895	-0.00213924	0.855675	post_infection_96h
cortical neurons	AC023055.1	0.858399	0.000786881	0.995326	post_infection_96h
cortical neurons	AC023136.1	0.0734117	0.000930142	0.281099	post_infection_96h
cortical neurons	AC023154.1	0.807161	0.000392618	0.994368	post_infection_96h
cortical neurons	AC023157.3	0.251052	-0.00661618	0.586574	post_infection_96h
cortical neurons	AC023302.1	0.807988	-0.000467987	0.994368	post_infection_96h
cortical neurons	AC023355.1	0.867664	0.00139995	0.995326	post_infection_96h
cortical neurons	AC023389.1	0.646172	0.000826776	0.930849	post_infection_96h
cortical neurons	AC023481.1	0.0862007	0.00108897	0.312036	post_infection_96h
cortical neurons	AC023509.2	0.723406	0.000612755	0.969489	post_infection_96h
cortical neurons	AC023509.3	0.574632	-0.000341473	0.880816	post_infection_96h
cortical neurons	AC023509.4	0.171037	0.00861902	0.474725	post_infection_96h
cortical neurons	AC023510.2	0.844005	0.000218065	0.995155	post_infection_96h
cortical neurons	AC023590.1	0.007642	0.0185293	0.0543752	post_infection_96h
cortical neurons	AC023632.2	0.185627	0.00330609	0.495939	post_infection_96h
cortical neurons	AC023794.1	0.499873	0.00016552	0.818677	post_infection_96h
cortical neurons	AC023813.3	0.418449	-0.000297412	0.75326	post_infection_96h
cortical neurons	AC023830.2	0.938853	0.000167861	0.995698	post_infection_96h
cortical neurons	AC023855.1	0.585302	0.00166602	0.889031	post_infection_96h
cortical neurons	AC023886.1	0.139209	-0.00899279	0.421868	post_infection_96h
cortical neurons	AC023906.3	0.175136	0.00560909	0.480731	post_infection_96h
cortical neurons	AC023906.4	0.762539	0.000461634	0.988606	post_infection_96h
cortical neurons	AC023906.5	0.0623126	0.0037951	0.253808	post_infection_96h
cortical neurons	AC023908.3	0.833409	0.000914744	0.994368	post_infection_96h
cortical neurons	AC023946.1	1	-7.33932e-05	1	post_infection_96h
cortical neurons	AC023983.2	0.269667	0.00164846	0.610397	post_infection_96h
cortical neurons	AC024060.1	0.0591294	-0.00902986	0.244808	post_infection_96h
cortical neurons	AC024075.3	0.526887	-0.000992877	0.841379	post_infection_96h
cortical neurons	AC024243.1	0.640661	0.00198677	0.927042	post_infection_96h
cortical neurons	AC024257.3	0.141419	-0.00255101	0.426062	post_infection_96h
cortical neurons	AC024257.4	0.954604	0.000116532	1	post_infection_96h
cortical neurons	AC024257.5	0.00908524	-0.00345847	0.0625141	post_infection_96h
cortical neurons	AC024267.1	0.229383	-0.00147488	0.555881	post_infection_96h
cortical neurons	AC024267.3	0.997512	0.000242625	1	post_infection_96h
cortical neurons	AC024267.4	0.488953	0.000968594	0.809097	post_infection_96h
cortical neurons	AC024267.6	0.419579	-0.00241547	0.754043	post_infection_96h
cortical neurons	AC024270.4	0.918787	0.000141911	0.995326	post_infection_96h
cortical neurons	AC024337.2	0.25228	-0.00775153	0.58841	post_infection_96h
cortical neurons	AC024361.2	0.550272	-0.0030203	0.85937	post_infection_96h
cortical neurons	AC024475.1	0.701205	-0.000619024	0.958255	post_infection_96h
cortical neurons	AC024560.1	0.776033	0.000473454	0.993587	post_infection_96h
cortical neurons	AC024560.3	0.60858	0.0010384	0.90584	post_infection_96h
cortical neurons	AC024575.1	0.349637	0.00162936	0.697247	post_infection_96h
cortical neurons	AC024592.2	0.792962	0.00085794	0.994368	post_infection_96h
cortical neurons	AC024592.3	0.371376	-0.00041994	0.715641	post_infection_96h
cortical neurons	AC024600.1	0.586555	0.000903612	0.88982	post_infection_96h
cortical neurons	AC024610.2	0.2004	-0.00604286	0.517708	post_infection_96h
cortical neurons	AC024614.4	0.0723261	-0.00573848	0.278355	post_infection_96h
cortical neurons	AC024896.1	0.902848	0.000354295	0.995326	post_infection_96h
cortical neurons	AC024901.1	0.100161	-0.000966765	0.343175	post_infection_96h
cortical neurons	AC024909.2	0.934746	-0.000340473	0.995326	post_infection_96h
cortical neurons	AC024933.1	0.982976	-0.000149754	1	post_infection_96h
cortical neurons	AC024940.1	0.878286	-0.000565131	0.995326	post_infection_96h
cortical neurons	AC024941.1	0.914299	3.38064e-05	0.995326	post_infection_96h
cortical neurons	AC024941.2	0.160034	-0.000806416	0.457901	post_infection_96h
cortical neurons	AC025031.4	0.305656	0.000538664	0.65266	post_infection_96h
cortical neurons	AC025034.1	0.760269	-0.00079372	0.98778	post_infection_96h
cortical neurons	AC025038.1	0.896625	-0.000398254	0.995326	post_infection_96h
cortical neurons	AC025043.1	0.527695	0.000794552	0.842036	post_infection_96h
cortical neurons	AC025048.4	0.686754	-0.000623463	0.951303	post_infection_96h
cortical neurons	AC025159.1	0.213063	-0.0154224	0.533305	post_infection_96h
cortical neurons	AC025164.1	0.956073	0.0012001	1	post_infection_96h
cortical neurons	AC025165.1	0.553138	0.00105842	0.861419	post_infection_96h
cortical neurons	AC025165.2	0.875166	0.000554954	0.995326	post_infection_96h
cortical neurons	AC025165.3	0.0607097	0.00221857	0.24932	post_infection_96h
cortical neurons	AC025165.4	0.170609	-0.00298051	0.474064	post_infection_96h
cortical neurons	AC025165.5	0.594619	-0.00381399	0.895585	post_infection_96h
cortical neurons	AC025166.1	0.773449	-0.000703357	0.992457	post_infection_96h
cortical neurons	AC025171.3	0.0451565	0.00447798	0.204437	post_infection_96h
cortical neurons	AC025171.4	0.390732	0.00201566	0.733691	post_infection_96h
cortical neurons	AC025171.5	0.992214	0.00019632	1	post_infection_96h
cortical neurons	AC025175.1	0.341258	0.00296773	0.689275	post_infection_96h
cortical neurons	AC025176.1	0.873678	0.000389646	0.995326	post_infection_96h
cortical neurons	AC025178.1	0.315918	0.00134196	0.664092	post_infection_96h
cortical neurons	AC025181.2	0.230884	0.0132799	0.558419	post_infection_96h
cortical neurons	AC025211.1	0.824674	2.44745e-05	0.994368	post_infection_96h
cortical neurons	AC025219.1	0.596667	-0.00116891	0.89736	post_infection_96h
cortical neurons	AC025244.1	0.440258	0.00139819	0.768644	post_infection_96h
cortical neurons	AC025253.1	0.939794	0.000152862	0.995828	post_infection_96h
cortical neurons	AC025257.1	0.690876	-0.00214688	0.953118	post_infection_96h
cortical neurons	AC025259.1	0.391404	-0.00100492	0.733705	post_infection_96h
cortical neurons	AC025259.3	0.779963	0.000587196	0.994368	post_infection_96h
cortical neurons	AC025262.1	0.964639	-0.000366414	1	post_infection_96h
cortical neurons	AC025263.1	0.87063	0.000943976	0.995326	post_infection_96h
cortical neurons	AC025283.2	0.625908	0.0012567	0.916755	post_infection_96h
cortical neurons	AC025287.2	0.0256651	0.00852924	0.13667	post_infection_96h
cortical neurons	AC025287.3	0.588746	-0.00289931	0.891492	post_infection_96h
cortical neurons	AC025287.4	0.970792	-0.000401538	1	post_infection_96h
cortical neurons	AC025370.1	0.295324	0.000613137	0.642649	post_infection_96h
cortical neurons	AC025423.1	0.767643	-0.000219885	0.990709	post_infection_96h
cortical neurons	AC025423.4	0.802048	-0.000182352	0.994368	post_infection_96h
cortical neurons	AC025569.1	0.385532	0.00122632	0.729315	post_infection_96h
cortical neurons	AC025576.1	0.887955	-0.000595609	0.995326	post_infection_96h
cortical neurons	AC025580.1	0.17957	-0.000666142	0.487101	post_infection_96h
cortical neurons	AC025580.3	0.128558	0.00458102	0.401948	post_infection_96h
cortical neurons	AC025682.1	0.868107	0.000770314	0.995326	post_infection_96h
cortical neurons	AC025754.2	0.0174345	0.00180112	0.102625	post_infection_96h
cortical neurons	AC025871.1	0.0984901	-0.000900497	0.3392	post_infection_96h
cortical neurons	AC025887.2	0.563289	0.000960518	0.870578	post_infection_96h
cortical neurons	AC025917.1	0.254426	-0.000330069	0.591443	post_infection_96h
cortical neurons	AC026150.3	0.489618	0.000984711	0.809614	post_infection_96h
cortical neurons	AC026250.1	0.716476	-0.000477241	0.96561	post_infection_96h
cortical neurons	AC026304.1	0.268291	-0.00234513	0.608553	post_infection_96h
cortical neurons	AC026333.4	0.545573	0.00132696	0.856053	post_infection_96h
cortical neurons	AC026367.1	0.915294	-0.000129032	0.995326	post_infection_96h
cortical neurons	AC026367.2	0.919204	0.000687742	0.995326	post_infection_96h
cortical neurons	AC026367.3	0.0473124	0.0101492	0.211011	post_infection_96h
cortical neurons	AC026401.1	0.287889	0.00366803	0.632577	post_infection_96h
cortical neurons	AC026401.3	0.297567	0.00179168	0.644843	post_infection_96h
cortical neurons	AC026412.3	0.86637	-6.46709e-05	0.995326	post_infection_96h
cortical neurons	AC026427.1	1	6.05361e-05	1	post_infection_96h
cortical neurons	AC026464.4	0.987021	0.000110101	1	post_infection_96h
cortical neurons	AC026469.1	0.0294471	0.00155015	0.150346	post_infection_96h
cortical neurons	AC026471.1	0.00161719	-0.0369892	0.0156596	post_infection_96h
cortical neurons	AC026471.2	0.568745	-0.00339746	0.875223	post_infection_96h
cortical neurons	AC026471.3	0.978904	-0.000227386	1	post_infection_96h
cortical neurons	AC026471.4	0.931846	-0.00124935	0.995326	post_infection_96h
cortical neurons	AC026471.5	0.954316	-0.000218186	1	post_infection_96h
cortical neurons	AC026585.1	0.435607	-0.00375125	0.764404	post_infection_96h
cortical neurons	AC026691.1	0.479106	-0.00277574	0.800812	post_infection_96h
cortical neurons	AC026725.1	0.833656	0.000238496	0.994368	post_infection_96h
cortical neurons	AC026741.1	0.379439	0.00353872	0.723372	post_infection_96h
cortical neurons	AC026785.2	0.998919	5.38532e-05	1	post_infection_96h
cortical neurons	AC026786.2	0.952494	2.09765e-05	1	post_infection_96h
cortical neurons	AC026790.1	0.560191	-0.00499457	0.867694	post_infection_96h
cortical neurons	AC026801.2	0.40927	-0.00244056	0.745954	post_infection_96h
cortical neurons	AC026894.1	0.764658	-0.000444932	0.989807	post_infection_96h
cortical neurons	AC026954.2	0.853102	0.000286375	0.995326	post_infection_96h
cortical neurons	AC026979.2	0.00215645	0.0328969	0.0198563	post_infection_96h
cortical neurons	AC026979.3	0.692264	-0.000662817	0.953817	post_infection_96h
cortical neurons	AC027018.1	0.984963	0.000323795	1	post_infection_96h
cortical neurons	AC027020.2	0.0183128	-0.0101071	0.106516	post_infection_96h
cortical neurons	AC027031.2	0.50369	0.0240569	0.822035	post_infection_96h
cortical neurons	AC027097.1	0.919972	0.00107917	0.995326	post_infection_96h
cortical neurons	AC027097.2	0.621252	0.00125043	0.912992	post_infection_96h
cortical neurons	AC027228.1	0.144156	0.0019129	0.430811	post_infection_96h
cortical neurons	AC027228.2	0.524756	0.00179064	0.83929	post_infection_96h
cortical neurons	AC027237.2	1	0.00016226	1	post_infection_96h
cortical neurons	AC027237.3	0.68144	-0.000628587	0.94971	post_infection_96h
cortical neurons	AC027271.1	0.882954	0.000548189	0.995326	post_infection_96h
cortical neurons	AC027288.3	0.592526	0.00412883	0.894468	post_infection_96h
cortical neurons	AC027290.1	1	-8.04621e-05	1	post_infection_96h
cortical neurons	AC027307.1	0.817442	0.000470879	0.994368	post_infection_96h
cortical neurons	AC027307.2	0.998738	-0.000116004	1	post_infection_96h
cortical neurons	AC027307.3	0.221561	0.0096998	0.545415	post_infection_96h
cortical neurons	AC027319.1	0.0990572	0.000932965	0.340699	post_infection_96h
cortical neurons	AC027338.1	0.873335	-0.000434504	0.995326	post_infection_96h
cortical neurons	AC027575.2	0.592079	0.00117268	0.89414	post_infection_96h
cortical neurons	AC027601.1	0.620397	-0.000310146	0.912693	post_infection_96h
cortical neurons	AC027601.3	0.688906	0.00184846	0.952648	post_infection_96h
cortical neurons	AC027601.4	0.680791	0.00223316	0.94971	post_infection_96h
cortical neurons	AC027644.3	0.648713	-0.00921863	0.932864	post_infection_96h
cortical neurons	AC027682.1	0.672462	-0.00106282	0.945868	post_infection_96h
cortical neurons	AC027682.2	0.859884	-0.000403241	0.995326	post_infection_96h
cortical neurons	AC027682.3	0.738499	-6.74448e-05	0.977395	post_infection_96h
cortical neurons	AC027682.4	0.423878	0.0010921	0.757006	post_infection_96h
cortical neurons	AC027682.6	0.494521	0.00252617	0.81467	post_infection_96h
cortical neurons	AC027702.1	0.904081	-0.000123209	0.995326	post_infection_96h
cortical neurons	AC027796.3	0.497281	-0.00161301	0.817489	post_infection_96h
cortical neurons	AC027801.1	0.481637	0.000631162	0.803143	post_infection_96h
cortical neurons	AC032011.1	0.333857	0.00244644	0.681513	post_infection_96h
cortical neurons	AC032044.1	0.996644	6.04402e-05	1	post_infection_96h
cortical neurons	AC034102.4	0.890756	-0.000702036	0.995326	post_infection_96h
cortical neurons	AC034102.5	0.956159	-6.96764e-05	1	post_infection_96h
cortical neurons	AC034102.6	0.824345	-0.000578728	0.994368	post_infection_96h
cortical neurons	AC034102.8	0.869969	-0.000638192	0.995326	post_infection_96h
cortical neurons	AC034111.1	0.317943	0.00713639	0.666373	post_infection_96h
cortical neurons	AC034198.2	0.809956	2.77366e-05	0.994368	post_infection_96h
cortical neurons	AC034229.1	0.883514	0.000353869	0.995326	post_infection_96h
cortical neurons	AC034229.4	0.545708	0.00101731	0.856111	post_infection_96h
cortical neurons	AC034231.1	0.297548	0.000266261	0.644843	post_infection_96h
cortical neurons	AC034236.2	0.120689	-0.0117932	0.38477	post_infection_96h
cortical neurons	AC034236.3	0.999396	-4.4329e-05	1	post_infection_96h
cortical neurons	AC036108.1	0.839949	-0.000507354	0.994368	post_infection_96h
cortical neurons	AC036108.2	1	-5.00266e-05	1	post_infection_96h
cortical neurons	AC036108.3	0.272081	-0.00150368	0.613153	post_infection_96h
cortical neurons	AC036108.4	0.194701	-0.00296336	0.510558	post_infection_96h
cortical neurons	AC036176.1	0.37634	-0.0105622	0.719743	post_infection_96h
cortical neurons	AC036214.1	0.824149	0.00109307	0.994368	post_infection_96h
cortical neurons	AC037450.1	0.390852	-0.000205469	0.733691	post_infection_96h
cortical neurons	AC037459.2	0.990591	-0.000107574	1	post_infection_96h
cortical neurons	AC037459.3	0.0120645	-0.00966706	0.078067	post_infection_96h
cortical neurons	AC037487.1	0.990573	0.000122209	1	post_infection_96h
cortical neurons	AC037487.2	0.817811	-4.82825e-05	0.994368	post_infection_96h
cortical neurons	AC040162.1	0.0785001	-0.00644625	0.293468	post_infection_96h
cortical neurons	AC040162.3	0.870497	-5.72701e-05	0.995326	post_infection_96h
cortical neurons	AC040169.1	0.145756	-0.0102571	0.433563	post_infection_96h
cortical neurons	AC040934.1	0.338951	-0.000988256	0.68683	post_infection_96h
cortical neurons	AC040970.1	0.41251	0.00264325	0.747543	post_infection_96h
cortical neurons	AC040977.1	0.0108382	-0.0130905	0.0717884	post_infection_96h
cortical neurons	AC044781.1	0.909344	-0.000138795	0.995326	post_infection_96h
cortical neurons	AC044802.1	0.938759	-0.000933629	0.995698	post_infection_96h
cortical neurons	AC044839.1	0.0320788	0.00141645	0.159834	post_infection_96h
cortical neurons	AC044849.1	0.706598	0.00327024	0.960163	post_infection_96h
cortical neurons	AC046130.1	0.0732101	-0.00275689	0.280557	post_infection_96h
cortical neurons	AC046136.1	0.014017	0.00209274	0.0873746	post_infection_96h
cortical neurons	AC046143.1	0.975732	-0.000381173	1	post_infection_96h
cortical neurons	AC046143.2	0.984999	-1.84898e-05	1	post_infection_96h
cortical neurons	AC046158.1	0.787616	-0.000527564	0.994368	post_infection_96h
cortical neurons	AC046168.1	0.81957	0.000587119	0.994368	post_infection_96h
cortical neurons	AC046168.2	0.0923883	-0.002337	0.326926	post_infection_96h
cortical neurons	AC048341.1	0.0135074	-0.0215723	0.0849653	post_infection_96h
cortical neurons	AC048341.2	0.0994439	-0.00714934	0.341426	post_infection_96h
cortical neurons	AC048382.1	0.835441	0.00111003	0.994368	post_infection_96h
cortical neurons	AC048382.5	0.94116	-0.000302161	0.996057	post_infection_96h
cortical neurons	AC048382.6	0.00363575	0.00522949	0.0302393	post_infection_96h
cortical neurons	AC051619.4	0.690843	0.000990412	0.953118	post_infection_96h
cortical neurons	AC051619.5	0.997091	6.0826e-05	1	post_infection_96h
cortical neurons	AC053503.2	0.500296	0.00119163	0.818876	post_infection_96h
cortical neurons	AC053513.1	0.299323	-0.00345671	0.646704	post_infection_96h
cortical neurons	AC053527.1	0.877131	0.000324697	0.995326	post_infection_96h
cortical neurons	AC055713.1	0.00682832	0.0107555	0.0499024	post_infection_96h
cortical neurons	AC055764.2	0.240707	0.0027912	0.572701	post_infection_96h
cortical neurons	AC055811.3	0.14756	0.00370851	0.437018	post_infection_96h
cortical neurons	AC055822.1	0.903018	0.000465411	0.995326	post_infection_96h
cortical neurons	AC058791.1	0.00861343	0.0123604	0.05992	post_infection_96h
cortical neurons	AC060780.1	0.0444272	-0.0198387	0.201636	post_infection_96h
cortical neurons	AC060834.2	0.985299	-8.80067e-05	1	post_infection_96h
cortical neurons	AC061961.1	0.63669	-0.000745237	0.9242	post_infection_96h
cortical neurons	AC061975.1	0.975982	7.69859e-05	1	post_infection_96h
cortical neurons	AC062017.1	0.369099	-0.00525926	0.714011	post_infection_96h
cortical neurons	AC062028.1	0.0507394	-0.00112057	0.220912	post_infection_96h
cortical neurons	AC062029.1	0.066693	0.00759366	0.264914	post_infection_96h
cortical neurons	AC063926.1	0.542816	0.000865901	0.85439	post_infection_96h
cortical neurons	AC063943.1	0.586324	0.000811805	0.889758	post_infection_96h
cortical neurons	AC063944.3	0.283864	0.0012942	0.628576	post_infection_96h
cortical neurons	AC063948.1	0.0890897	0.000922325	0.319232	post_infection_96h
cortical neurons	AC063962.1	0.92872	-0.000121797	0.995326	post_infection_96h
cortical neurons	AC064801.1	0.837064	0.000526408	0.994368	post_infection_96h
cortical neurons	AC064807.1	0.87436	0.00231722	0.995326	post_infection_96h
cortical neurons	AC064807.4	0.661499	0.00108494	0.940438	post_infection_96h
cortical neurons	AC064836.2	0.0312022	-0.00403694	0.156701	post_infection_96h
cortical neurons	AC064836.3	0.324764	-0.00152478	0.673066	post_infection_96h
cortical neurons	AC066612.1	0.0208664	0.00760675	0.117398	post_infection_96h
cortical neurons	AC067735.1	0.683546	0.00112673	0.950313	post_infection_96h
cortical neurons	AC067747.1	0.47167	-0.00104134	0.795281	post_infection_96h
cortical neurons	AC067750.1	0.961853	0.000834415	1	post_infection_96h
cortical neurons	AC067817.2	0.925578	0.000419538	0.995326	post_infection_96h
cortical neurons	AC067838.1	0.886553	-0.000320461	0.995326	post_infection_96h
cortical neurons	AC067852.2	0.436702	-0.00640598	0.765578	post_infection_96h
cortical neurons	AC067863.1	1	-7.0011e-06	1	post_infection_96h
cortical neurons	AC067930.1	0.447195	0.00103278	0.774871	post_infection_96h
cortical neurons	AC067930.2	0.317126	0.000177462	0.665673	post_infection_96h
cortical neurons	AC067930.3	0.923733	-0.000393424	0.995326	post_infection_96h
cortical neurons	AC068025.1	0.973618	8.34008e-05	1	post_infection_96h
cortical neurons	AC068025.2	0.287451	0.00138809	0.632237	post_infection_96h
cortical neurons	AC068057.1	0.029811	0.00354957	0.151367	post_infection_96h
cortical neurons	AC068205.1	0.543265	-0.000128837	0.854701	post_infection_96h
cortical neurons	AC068228.1	0.158664	0.000362416	0.456155	post_infection_96h
cortical neurons	AC068234.2	0.374295	0.000370737	0.717742	post_infection_96h
cortical neurons	AC068234.3	0.686597	-0.00111453	0.951255	post_infection_96h
cortical neurons	AC068282.1	0.951682	0.000606502	0.999733	post_infection_96h
cortical neurons	AC068338.2	0.306591	-0.00186721	0.653711	post_infection_96h
cortical neurons	AC068338.3	0.177037	-0.00268324	0.483385	post_infection_96h
cortical neurons	AC068385.1	0.846571	0.000527256	0.995326	post_infection_96h
cortical neurons	AC068389.1	0.0843671	-0.000904955	0.307396	post_infection_96h
cortical neurons	AC068389.4	0.775266	-0.000775461	0.993094	post_infection_96h
cortical neurons	AC068473.5	0.0623994	-0.015763	0.254002	post_infection_96h
cortical neurons	AC068491.3	0.835075	0.000863452	0.994368	post_infection_96h
cortical neurons	AC068492.1	1	-9.12163e-05	1	post_infection_96h
cortical neurons	AC068506.1	0.550077	0.000268457	0.859268	post_infection_96h
cortical neurons	AC068512.1	0.741078	-0.000323685	0.978338	post_infection_96h
cortical neurons	AC068580.4	0.685137	-0.000762626	0.950825	post_infection_96h
cortical neurons	AC068620.1	0.81977	0.000910672	0.994368	post_infection_96h
cortical neurons	AC068620.2	0.092322	-0.0033382	0.326893	post_infection_96h
cortical neurons	AC068631.1	0.550792	0.000138751	0.859654	post_infection_96h
cortical neurons	AC068722.1	0.307624	0.00126482	0.654779	post_infection_96h
cortical neurons	AC068724.1	0.100443	-0.000620069	0.343796	post_infection_96h
cortical neurons	AC068724.3	0.787333	0.00116086	0.994368	post_infection_96h
cortical neurons	AC068756.1	0.917963	-0.000223635	0.995326	post_infection_96h
cortical neurons	AC068768.1	0.469018	-0.000947548	0.792737	post_infection_96h
cortical neurons	AC068768.2	0.98251	0.000128601	1	post_infection_96h
cortical neurons	AC068790.9	0.464361	-0.00441411	0.789336	post_infection_96h
cortical neurons	AC068831.1	0.265398	0.00225607	0.604527	post_infection_96h
cortical neurons	AC068831.4	0.477602	-0.000224459	0.799928	post_infection_96h
cortical neurons	AC068831.6	0.98876	0.000199264	1	post_infection_96h
cortical neurons	AC068831.7	0.820151	0.000745811	0.994368	post_infection_96h
cortical neurons	AC068870.2	0.42091	-0.00211947	0.754597	post_infection_96h
cortical neurons	AC068888.1	0.884166	-0.00283457	0.995326	post_infection_96h
cortical neurons	AC068896.1	0.945478	-0.000346901	0.997649	post_infection_96h
cortical neurons	AC068987.2	0.987772	0.000104849	1	post_infection_96h
cortical neurons	AC068987.4	0.322206	-0.00253802	0.670306	post_infection_96h
cortical neurons	AC069133.1	0.770996	-0.000633502	0.992165	post_infection_96h
cortical neurons	AC069148.1	0.320693	-0.00105859	0.669184	post_infection_96h
cortical neurons	AC069185.1	0.0559341	0.0185435	0.235869	post_infection_96h
cortical neurons	AC069200.1	0.310602	-0.00186299	0.658599	post_infection_96h
cortical neurons	AC069213.1	0.99574	-2.45115e-05	1	post_infection_96h
cortical neurons	AC069222.1	0.994807	0.000378756	1	post_infection_96h
cortical neurons	AC069224.1	0.468518	-0.00672236	0.792314	post_infection_96h
cortical neurons	AC069228.1	0.909906	0.000629357	0.995326	post_infection_96h
cortical neurons	AC069234.2	0.235924	-0.000482414	0.565985	post_infection_96h
cortical neurons	AC069234.4	0.853859	-0.000305044	0.995326	post_infection_96h
cortical neurons	AC069234.5	0.448105	0.000476706	0.775571	post_infection_96h
cortical neurons	AC069281.1	0.963161	0.000123705	1	post_infection_96h
cortical neurons	AC069287.2	0.967901	-0.000264647	1	post_infection_96h
cortical neurons	AC069294.1	0.998772	0.000154408	1	post_infection_96h
cortical neurons	AC069307.1	0.303336	-0.00152418	0.650353	post_infection_96h
cortical neurons	AC069437.1	0.928973	-1.60628e-05	0.995326	post_infection_96h
cortical neurons	AC069503.1	0.922685	-0.00086455	0.995326	post_infection_96h
cortical neurons	AC069503.2	0.834045	0.000267873	0.994368	post_infection_96h
cortical neurons	AC069544.1	0.124421	-0.0125317	0.392706	post_infection_96h
cortical neurons	AC072039.2	0.0720501	0.00518042	0.278162	post_infection_96h
cortical neurons	AC072061.1	0.532675	0.00284467	0.846231	post_infection_96h
cortical neurons	AC073046.1	0.228165	-0.00393413	0.554086	post_infection_96h
cortical neurons	AC073050.1	0.0424606	-0.00620894	0.195332	post_infection_96h
cortical neurons	AC073052.2	0.692027	0.00105688	0.953749	post_infection_96h
cortical neurons	AC073073.2	0.131011	-0.00325119	0.407133	post_infection_96h
cortical neurons	AC073111.5	0.0991746	0.0179453	0.340852	post_infection_96h
cortical neurons	AC073167.1	0.0870478	0.000992522	0.314081	post_infection_96h
cortical neurons	AC073195.1	0.788239	-0.00192264	0.994368	post_infection_96h
cortical neurons	AC073254.1	0.959837	-0.000218737	1	post_infection_96h
cortical neurons	AC073263.1	0.205088	0.00213008	0.522482	post_infection_96h
cortical neurons	AC073263.2	0.432036	0.00456108	0.761307	post_infection_96h
cortical neurons	AC073283.1	0.196365	-0.000369566	0.512795	post_infection_96h
cortical neurons	AC073314.1	0.977573	0.000254062	1	post_infection_96h
cortical neurons	AC073316.3	0.925557	-0.000323668	0.995326	post_infection_96h
cortical neurons	AC073320.1	0.130324	0.00538296	0.405832	post_infection_96h
cortical neurons	AC073321.1	0.270466	0.00253383	0.611174	post_infection_96h
cortical neurons	AC073332.1	0.906483	-0.00095278	0.995326	post_infection_96h
cortical neurons	AC073333.1	0.932522	-0.000164592	0.995326	post_infection_96h
cortical neurons	AC073335.2	0.0625364	0.00571125	0.254358	post_infection_96h
cortical neurons	AC073342.1	0.514495	-0.00242781	0.831133	post_infection_96h
cortical neurons	AC073342.2	0.957304	0.000273221	1	post_infection_96h
cortical neurons	AC073343.2	0.389635	-0.000913053	0.732951	post_infection_96h
cortical neurons	AC073349.1	0.421587	-0.00189198	0.754868	post_infection_96h
cortical neurons	AC073352.1	0.879211	0.000386866	0.995326	post_infection_96h
cortical neurons	AC073352.2	0.457832	0.00029292	0.78382	post_infection_96h
cortical neurons	AC073365.1	0.987431	1.06364e-05	1	post_infection_96h
cortical neurons	AC073389.1	0.997726	-0.000453853	1	post_infection_96h
cortical neurons	AC073389.2	0.953083	-0.000232103	1	post_infection_96h
cortical neurons	AC073389.3	0.0911651	-0.0028751	0.324383	post_infection_96h
cortical neurons	AC073508.3	0.0738911	-0.0116014	0.28238	post_infection_96h
cortical neurons	AC073529.1	0.439775	-0.00136064	0.768588	post_infection_96h
cortical neurons	AC073534.2	0.265826	0.00586846	0.605074	post_infection_96h
cortical neurons	AC073575.2	0.643165	-0.0016233	0.929055	post_infection_96h
cortical neurons	AC073591.1	0.457402	0.0012103	0.783429	post_infection_96h
cortical neurons	AC073592.1	0.620472	0.00224183	0.912693	post_infection_96h
cortical neurons	AC073610.3	0.571923	0.0065589	0.878276	post_infection_96h
cortical neurons	AC073611.1	0.499822	0.00213593	0.818677	post_infection_96h
cortical neurons	AC073641.1	1	-0.000160022	1	post_infection_96h
cortical neurons	AC073651.1	0.984928	0.000106006	1	post_infection_96h
cortical neurons	AC073842.2	0.61244	0.000732672	0.908983	post_infection_96h
cortical neurons	AC073864.1	0.0733214	0.00105196	0.280845	post_infection_96h
cortical neurons	AC073869.3	0.95834	-0.000471104	1	post_infection_96h
cortical neurons	AC073869.5	0.973717	0.000118497	1	post_infection_96h
cortical neurons	AC073896.2	0.985738	0.000114781	1	post_infection_96h
cortical neurons	AC073896.3	0.704972	0.00312133	0.959075	post_infection_96h
cortical neurons	AC073896.5	0.604165	0.000697401	0.903067	post_infection_96h
cortical neurons	AC073911.1	0.845967	-0.000927595	0.995326	post_infection_96h
cortical neurons	AC073912.2	0.0586521	-0.00294343	0.243381	post_infection_96h
cortical neurons	AC073934.1	0.366554	0.000326988	0.711271	post_infection_96h
cortical neurons	AC073957.1	0.81548	0.000331532	0.994368	post_infection_96h
cortical neurons	AC073957.2	0.25859	-0.00171001	0.596911	post_infection_96h
cortical neurons	AC073957.3	0.337826	0.00211865	0.6855	post_infection_96h
cortical neurons	AC074029.3	0.991215	5.68024e-05	1	post_infection_96h
cortical neurons	AC074032.1	0.0966976	-0.0197989	0.335643	post_infection_96h
cortical neurons	AC074044.1	0.565368	0.00241215	0.872369	post_infection_96h
cortical neurons	AC074050.4	0.578035	0.00206857	0.883306	post_infection_96h
cortical neurons	AC074099.1	0.871105	0.00031103	0.995326	post_infection_96h
cortical neurons	AC074117.1	0.314337	0.00279195	0.662321	post_infection_96h
cortical neurons	AC074135.1	0.837582	-0.000187166	0.994368	post_infection_96h
cortical neurons	AC074138.1	0.916971	0.000510798	0.995326	post_infection_96h
cortical neurons	AC074143.1	0.514607	-0.000135946	0.831133	post_infection_96h
cortical neurons	AC074286.1	0.865817	0.000208875	0.995326	post_infection_96h
cortical neurons	AC074387.1	0.224977	0.0044949	0.549531	post_infection_96h
cortical neurons	AC076968.1	0.96344	0.000211473	1	post_infection_96h
cortical neurons	AC078777.1	0.490145	0.00136711	0.810027	post_infection_96h
cortical neurons	AC078778.1	0.829188	0.000781506	0.994368	post_infection_96h
cortical neurons	AC078785.1	0.387747	-0.00183944	0.731164	post_infection_96h
cortical neurons	AC078795.1	0.959884	-0.000236887	1	post_infection_96h
cortical neurons	AC078795.2	0.70455	0.00286462	0.958979	post_infection_96h
cortical neurons	AC078795.3	0.273277	-0.00147605	0.614795	post_infection_96h
cortical neurons	AC078802.1	0.877953	-0.000606607	0.995326	post_infection_96h
cortical neurons	AC078842.2	0.90926	4.75928e-05	0.995326	post_infection_96h
cortical neurons	AC078846.1	0.272841	-0.0156593	0.614178	post_infection_96h
cortical neurons	AC078883.1	0.875047	-0.000655757	0.995326	post_infection_96h
cortical neurons	AC078883.3	0.171833	-0.000712046	0.475659	post_infection_96h
cortical neurons	AC078909.1	0.281677	-0.00108303	0.626104	post_infection_96h
cortical neurons	AC078909.2	0.549951	-0.000998011	0.859212	post_infection_96h
cortical neurons	AC079061.1	0.795699	-0.000610385	0.994368	post_infection_96h
cortical neurons	AC079089.1	0.110214	-0.010552	0.363106	post_infection_96h
cortical neurons	AC079145.1	0.916203	-6.37999e-06	0.995326	post_infection_96h
cortical neurons	AC079148.1	0.78224	0.00250303	0.994368	post_infection_96h
cortical neurons	AC079154.1	0.905598	-0.000236123	0.995326	post_infection_96h
cortical neurons	AC079174.2	0.000974762	-0.017799	0.010214	post_infection_96h
cortical neurons	AC079193.2	0.0306573	-0.00441246	0.154628	post_infection_96h
cortical neurons	AC079209.2	0.515613	0.000934472	0.831495	post_infection_96h
cortical neurons	AC079305.1	0.497002	0.00116439	0.817202	post_infection_96h
cortical neurons	AC079315.1	0.178675	0.00351803	0.48571	post_infection_96h
cortical neurons	AC079322.1	0.947534	3.4435e-05	0.998013	post_infection_96h
cortical neurons	AC079328.2	0.980683	0.000143976	1	post_infection_96h
cortical neurons	AC079336.5	0.834137	-0.000514952	0.994368	post_infection_96h
cortical neurons	AC079341.2	0.927584	-1.6363e-05	0.995326	post_infection_96h
cortical neurons	AC079354.1	0.331262	0.00206107	0.678599	post_infection_96h
cortical neurons	AC079354.3	0.231919	0.00229074	0.559881	post_infection_96h
cortical neurons	AC079385.1	0.774086	-0.000562262	0.992488	post_infection_96h
cortical neurons	AC079385.2	0.52143	-0.000752993	0.836377	post_infection_96h
cortical neurons	AC079385.3	0.869547	0.000421914	0.995326	post_infection_96h
cortical neurons	AC079411.1	0.810747	0.000392399	0.994368	post_infection_96h
cortical neurons	AC079447.1	0.610011	0.0029075	0.90679	post_infection_96h
cortical neurons	AC079601.1	0.923369	-0.000396137	0.995326	post_infection_96h
cortical neurons	AC079610.1	0.817162	0.000403256	0.994368	post_infection_96h
cortical neurons	AC079610.2	0.108856	-0.00173833	0.36036	post_infection_96h
cortical neurons	AC079630.1	0.254804	-0.00162897	0.591969	post_infection_96h
cortical neurons	AC079807.1	0.455604	-0.00220729	0.781436	post_infection_96h
cortical neurons	AC079834.2	0.675576	0.00120391	0.947326	post_infection_96h
cortical neurons	AC079907.1	0.902287	-9.36175e-05	0.995326	post_infection_96h
cortical neurons	AC079922.2	0.207384	0.00784204	0.525892	post_infection_96h
cortical neurons	AC079942.1	0.672641	-0.000110748	0.945902	post_infection_96h
cortical neurons	AC079950.1	0.990125	-0.000134208	1	post_infection_96h
cortical neurons	AC080013.1	0.653064	-0.00207485	0.935555	post_infection_96h
cortical neurons	AC080013.5	0.882393	0.000778939	0.995326	post_infection_96h
cortical neurons	AC080013.6	0.791051	0.000396182	0.994368	post_infection_96h
cortical neurons	AC080038.1	0.79036	0.000795422	0.994368	post_infection_96h
cortical neurons	AC080038.2	0.368663	-0.00213772	0.713884	post_infection_96h
cortical neurons	AC080112.1	0.934845	-2.63962e-05	0.995326	post_infection_96h
cortical neurons	AC080162.1	0.403394	0.000314061	0.743733	post_infection_96h
cortical neurons	AC080188.1	0.261749	-0.00186162	0.599646	post_infection_96h
cortical neurons	AC082651.3	0.498965	0.000194426	0.818186	post_infection_96h
cortical neurons	AC083798.2	0.12626	-0.00798858	0.396531	post_infection_96h
cortical neurons	AC083805.1	0.113684	-0.00211329	0.370531	post_infection_96h
cortical neurons	AC083806.2	0.76941	0.00120521	0.991406	post_infection_96h
cortical neurons	AC083836.1	0.94715	-0.000126352	0.997887	post_infection_96h
cortical neurons	AC083843.2	0.893168	0.00121552	0.995326	post_infection_96h
cortical neurons	AC083843.3	0.0118008	-0.0121381	0.0767088	post_infection_96h
cortical neurons	AC083867.1	0.486809	-0.000735198	0.80722	post_infection_96h
cortical neurons	AC083880.1	0.563514	0.0037264	0.87068	post_infection_96h
cortical neurons	AC083964.1	0.695592	0.000889424	0.95523	post_infection_96h
cortical neurons	AC083973.1	0.12285	0.00356575	0.389167	post_infection_96h
cortical neurons	AC084018.1	0.836845	-4.46864e-05	0.994368	post_infection_96h
cortical neurons	AC084018.2	0.00177041	0.0194224	0.0168868	post_infection_96h
cortical neurons	AC084024.3	0.318724	0.00117191	0.667352	post_infection_96h
cortical neurons	AC084032.1	0.377953	0.000656648	0.721715	post_infection_96h
cortical neurons	AC084033.3	0.026679	0.046102	0.140502	post_infection_96h
cortical neurons	AC084035.1	0.924917	-0.000152354	0.995326	post_infection_96h
cortical neurons	AC084036.1	0.00334307	0.0223608	0.0282164	post_infection_96h
cortical neurons	AC084082.1	0.811556	0.000420544	0.994368	post_infection_96h
cortical neurons	AC084337.2	0.744633	0.000424129	0.980065	post_infection_96h
cortical neurons	AC084346.2	0.903118	0.000442818	0.995326	post_infection_96h
cortical neurons	AC084357.2	0.496846	0.00170749	0.817202	post_infection_96h
cortical neurons	AC084756.1	0.183725	0.000657168	0.492545	post_infection_96h
cortical neurons	AC084782.1	0.752331	0.000996234	0.984474	post_infection_96h
cortical neurons	AC084782.2	0.465556	-0.000340122	0.79041	post_infection_96h
cortical neurons	AC084782.3	0.391618	-0.0011961	0.733961	post_infection_96h
cortical neurons	AC084809.1	0.436701	-0.00164434	0.765578	post_infection_96h
cortical neurons	AC084809.2	0.0264604	-0.000963451	0.139751	post_infection_96h
cortical neurons	AC084816.1	0.994712	-0.00021841	1	post_infection_96h
cortical neurons	AC084824.5	0.686454	0.000502669	0.951255	post_infection_96h
cortical neurons	AC084855.1	0.565602	-0.000616279	0.872425	post_infection_96h
cortical neurons	AC084855.2	0.0285355	-0.00388324	0.147164	post_infection_96h
cortical neurons	AC087071.2	0.827308	0.000271083	0.994368	post_infection_96h
cortical neurons	AC087164.1	0.301782	0.00542868	0.649317	post_infection_96h
cortical neurons	AC087190.1	0.136889	-0.0180843	0.417958	post_infection_96h
cortical neurons	AC087203.3	0.751745	0.000222996	0.984038	post_infection_96h
cortical neurons	AC087222.1	0.929883	-0.000596165	0.995326	post_infection_96h
cortical neurons	AC087239.1	0.138227	0.00988712	0.420453	post_infection_96h
cortical neurons	AC087241.1	0.680874	-0.000177509	0.94971	post_infection_96h
cortical neurons	AC087241.3	0.459842	-0.00182751	0.785537	post_infection_96h
cortical neurons	AC087280.2	0.233599	-0.00178838	0.562485	post_infection_96h
cortical neurons	AC087286.2	0.963935	-0.00014677	1	post_infection_96h
cortical neurons	AC087289.4	0.200592	0.000765597	0.517708	post_infection_96h
cortical neurons	AC087292.1	0.433029	-0.00166821	0.761854	post_infection_96h
cortical neurons	AC087294.1	0.75157	-0.000881355	0.984021	post_infection_96h
cortical neurons	AC087354.1	0.985915	0.000163827	1	post_infection_96h
cortical neurons	AC087362.1	0.861323	-0.00024872	0.995326	post_infection_96h
cortical neurons	AC087362.2	0.883649	-0.000342068	0.995326	post_infection_96h
cortical neurons	AC087386.1	0.603473	-0.00381139	0.902598	post_infection_96h
cortical neurons	AC087392.3	0.404254	-0.00124422	0.744067	post_infection_96h
cortical neurons	AC087392.5	0.6519	-0.000884683	0.934821	post_infection_96h
cortical neurons	AC087393.2	0.943323	0.00120057	0.997037	post_infection_96h
cortical neurons	AC087457.1	0.047522	-0.00160725	0.211623	post_infection_96h
cortical neurons	AC087473.1	0.0628127	0.00311491	0.255179	post_infection_96h
cortical neurons	AC087477.2	0.182831	-0.00662526	0.49133	post_infection_96h
cortical neurons	AC087482.1	0.803269	0.000473342	0.994368	post_infection_96h
cortical neurons	AC087491.1	0.764193	-0.000966602	0.989424	post_infection_96h
cortical neurons	AC087500.1	0.0324675	-0.0126172	0.161255	post_infection_96h
cortical neurons	AC087500.2	0.899409	-4.85765e-05	0.995326	post_infection_96h
cortical neurons	AC087521.1	0.831157	-0.00092493	0.994368	post_infection_96h
cortical neurons	AC087521.2	0.857396	-0.000956242	0.995326	post_infection_96h
cortical neurons	AC087564.1	0.959254	3.65608e-05	1	post_infection_96h
cortical neurons	AC087623.3	0.0522076	0.00795268	0.225028	post_infection_96h
cortical neurons	AC087623.4	0.690223	0.00079036	0.952981	post_infection_96h
cortical neurons	AC087632.1	0.326617	0.00167581	0.675015	post_infection_96h
cortical neurons	AC087672.2	0.25228	0.00168094	0.58841	post_infection_96h
cortical neurons	AC087741.1	0.393316	-0.00074911	0.734911	post_infection_96h
cortical neurons	AC087741.2	0.710203	-0.000882627	0.961864	post_infection_96h
cortical neurons	AC087742.1	0.686204	-0.00105926	0.951238	post_infection_96h
cortical neurons	AC087752.4	0.82812	0.00115957	0.994368	post_infection_96h
cortical neurons	AC089984.1	0.0063591	0.00723635	0.0470952	post_infection_96h
cortical neurons	AC090004.1	0.317165	0.00155398	0.665695	post_infection_96h
cortical neurons	AC090061.1	0.793107	-0.00114356	0.994368	post_infection_96h
cortical neurons	AC090114.2	0.312804	-0.00505293	0.660514	post_infection_96h
cortical neurons	AC090115.1	1	0.00028008	1	post_infection_96h
cortical neurons	AC090136.3	0.854084	0.000496088	0.995326	post_infection_96h
cortical neurons	AC090152.1	0.231079	-0.00545057	0.558673	post_infection_96h
cortical neurons	AC090186.1	0.901352	0.000421041	0.995326	post_infection_96h
cortical neurons	AC090192.2	0.448823	0.000416003	0.77586	post_infection_96h
cortical neurons	AC090198.1	0.986747	0.000581267	1	post_infection_96h
cortical neurons	AC090204.1	0.249928	0.0167355	0.585805	post_infection_96h
cortical neurons	AC090229.1	0.76653	0.000266199	0.99003	post_infection_96h
cortical neurons	AC090236.1	0.0931916	-0.000916849	0.328979	post_infection_96h
cortical neurons	AC090241.3	0.768922	0.000531862	0.991212	post_infection_96h
cortical neurons	AC090360.1	0.701896	-0.00601305	0.958484	post_infection_96h
cortical neurons	AC090377.1	0.841031	-5.8223e-05	0.994368	post_infection_96h
cortical neurons	AC090409.1	0.581895	-0.00054118	0.886026	post_infection_96h
cortical neurons	AC090425.2	0.0527321	0.00264258	0.226418	post_infection_96h
cortical neurons	AC090510.1	0.826063	0.00123524	0.994368	post_infection_96h
cortical neurons	AC090510.2	0.978735	0.000182877	1	post_infection_96h
cortical neurons	AC090510.3	0.901537	-4.72408e-05	0.995326	post_infection_96h
cortical neurons	AC090515.2	0.770565	-0.00136321	0.992158	post_infection_96h
cortical neurons	AC090517.4	0.205002	-0.00692559	0.522342	post_infection_96h
cortical neurons	AC090519.2	0.823527	-0.000470111	0.994368	post_infection_96h
cortical neurons	AC090527.3	0.878767	0.00159496	0.995326	post_infection_96h
cortical neurons	AC090568.2	0.141597	-0.00805377	0.426444	post_infection_96h
cortical neurons	AC090589.2	0.0834068	0.00859637	0.305086	post_infection_96h
cortical neurons	AC090607.1	0.820657	-0.000578495	0.994368	post_infection_96h
cortical neurons	AC090607.5	0.960467	-8.34416e-05	1	post_infection_96h
cortical neurons	AC090625.2	0.169803	-0.00554861	0.472579	post_infection_96h
cortical neurons	AC090651.1	0.178996	-0.000560909	0.486109	post_infection_96h
cortical neurons	AC090673.1	0.839195	0.000584011	0.994368	post_infection_96h
cortical neurons	AC090739.1	0.935555	0.000547743	0.995326	post_infection_96h
cortical neurons	AC090772.3	0.88918	-0.000364224	0.995326	post_infection_96h
cortical neurons	AC090774.3	0.747953	-0.000710793	0.981933	post_infection_96h
cortical neurons	AC090802.1	0.209488	-0.000526947	0.528208	post_infection_96h
cortical neurons	AC090825.1	0.935193	-0.000186036	0.995326	post_infection_96h
cortical neurons	AC090826.2	0.23489	-0.00314113	0.564432	post_infection_96h
cortical neurons	AC090907.2	0.621694	-0.00114095	0.913055	post_infection_96h
cortical neurons	AC090921.1	0.177933	0.000479836	0.484516	post_infection_96h
cortical neurons	AC090922.1	0.69886	0.00189126	0.956838	post_infection_96h
cortical neurons	AC090948.1	0.123921	-0.00397345	0.391764	post_infection_96h
cortical neurons	AC090948.2	0.101587	0.00200341	0.345871	post_infection_96h
cortical neurons	AC090948.3	0.335647	0.0018064	0.683127	post_infection_96h
cortical neurons	AC090952.2	0.960425	-0.000104	1	post_infection_96h
cortical neurons	AC090970.2	0.884287	-0.000105183	0.995326	post_infection_96h
cortical neurons	AC090971.1	0.231809	-0.00186845	0.559847	post_infection_96h
cortical neurons	AC090971.2	0.802088	-1.33736e-05	0.994368	post_infection_96h
cortical neurons	AC091045.1	0.431006	0.000153057	0.76021	post_infection_96h
cortical neurons	AC091053.1	0.813421	0.000610591	0.994368	post_infection_96h
cortical neurons	AC091057.2	0.884389	0.000884824	0.995326	post_infection_96h
cortical neurons	AC091057.3	0.845554	0.000417619	0.995326	post_infection_96h
cortical neurons	AC091057.6	0.480387	-0.00219503	0.80241	post_infection_96h
cortical neurons	AC091078.1	0.831957	-0.0011131	0.994368	post_infection_96h
cortical neurons	AC091100.1	0.502399	8.828e-05	0.820768	post_infection_96h
cortical neurons	AC091132.1	0.612346	0.0019906	0.908983	post_infection_96h
cortical neurons	AC091132.5	0.550957	-0.00201237	0.859662	post_infection_96h
cortical neurons	AC091133.1	0.845695	0.00033065	0.995326	post_infection_96h
cortical neurons	AC091133.2	0.588854	-0.00230697	0.891492	post_infection_96h
cortical neurons	AC091138.1	0.114452	-0.00190696	0.372191	post_infection_96h
cortical neurons	AC091152.2	0.660162	0.00216434	0.939664	post_infection_96h
cortical neurons	AC091153.3	0.845135	-0.000769591	0.995326	post_infection_96h
cortical neurons	AC091167.5	0.749817	0.0015936	0.983246	post_infection_96h
cortical neurons	AC091167.6	0.965005	-0.000230424	1	post_infection_96h
cortical neurons	AC091180.2	0.310361	-0.0017258	0.658267	post_infection_96h
cortical neurons	AC091180.3	0.58599	-8.69733e-05	0.889635	post_infection_96h
cortical neurons	AC091180.4	0.176457	0.000536942	0.482674	post_infection_96h
cortical neurons	AC091198.1	0.187646	-0.00066539	0.499164	post_infection_96h
cortical neurons	AC091271.1	0.806057	-0.00155472	0.994368	post_infection_96h
cortical neurons	AC091488.1	0.363146	-0.00266302	0.708222	post_infection_96h
cortical neurons	AC091551.1	0.812314	0.00105943	0.994368	post_infection_96h
cortical neurons	AC091563.1	0.799537	-0.00113172	0.994368	post_infection_96h
cortical neurons	AC091564.4	0.406673	-0.000287169	0.745105	post_infection_96h
cortical neurons	AC091729.3	0.0546464	0.0165463	0.231985	post_infection_96h
cortical neurons	AC091736.1	0.787349	0.000425626	0.994368	post_infection_96h
cortical neurons	AC091826.2	0.397826	-0.00451725	0.739791	post_infection_96h
cortical neurons	AC091849.2	0.109821	0.00112933	0.362116	post_infection_96h
cortical neurons	AC091891.2	0.284935	0.00167908	0.629279	post_infection_96h
cortical neurons	AC091946.1	0.817526	0.00140372	0.994368	post_infection_96h
cortical neurons	AC091946.2	0.239895	-0.00286566	0.571584	post_infection_96h
cortical neurons	AC091948.1	0.475572	-0.00600163	0.798583	post_infection_96h
cortical neurons	AC091959.3	0.61264	0.00244351	0.909165	post_infection_96h
cortical neurons	AC091982.3	0.464071	0.00169622	0.789255	post_infection_96h
cortical neurons	AC092040.1	0.216358	0.0117898	0.537917	post_infection_96h
cortical neurons	AC092053.2	0.940627	4.54824e-05	0.996057	post_infection_96h
cortical neurons	AC092053.3	0.303074	0.00282863	0.650303	post_infection_96h
cortical neurons	AC092069.1	0.233876	0.0081549	0.562979	post_infection_96h
cortical neurons	AC092070.3	0.40629	0.00281675	0.745004	post_infection_96h
cortical neurons	AC092111.1	0.223044	-0.00368981	0.546866	post_infection_96h
cortical neurons	AC092115.2	0.999277	-0.000113171	1	post_infection_96h
cortical neurons	AC092115.3	0.909809	-0.000232533	0.995326	post_infection_96h
cortical neurons	AC092117.1	0.262284	-0.004378	0.600343	post_infection_96h
cortical neurons	AC092118.1	0.011556	0.00224056	0.0755371	post_infection_96h
cortical neurons	AC092118.2	0.903801	3.11731e-05	0.995326	post_infection_96h
cortical neurons	AC092119.2	0.719033	0.00115757	0.967036	post_infection_96h
cortical neurons	AC092119.3	0.874788	0.000617401	0.995326	post_infection_96h
cortical neurons	AC092123.1	0.369064	-0.00206583	0.71401	post_infection_96h
cortical neurons	AC092127.1	0.791939	0.00127965	0.994368	post_infection_96h
cortical neurons	AC092127.2	0.138743	-0.0023764	0.421187	post_infection_96h
cortical neurons	AC092140.1	0.423623	-0.00556091	0.756829	post_infection_96h
cortical neurons	AC092140.2	0.987089	1.70383e-05	1	post_infection_96h
cortical neurons	AC092164.1	0.958549	-0.000213759	1	post_infection_96h
cortical neurons	AC092171.1	0.389389	0.00285384	0.732742	post_infection_96h
cortical neurons	AC092171.2	0.926588	3.09449e-05	0.995326	post_infection_96h
cortical neurons	AC092171.3	0.745245	0.00313769	0.980452	post_infection_96h
cortical neurons	AC092171.4	0.38409	0.00814187	0.728379	post_infection_96h
cortical neurons	AC092171.5	0.0721662	-0.006818	0.278345	post_infection_96h
cortical neurons	AC092192.1	0.993151	2.64235e-05	1	post_infection_96h
cortical neurons	AC092279.1	0.553655	-0.00677047	0.861707	post_infection_96h
cortical neurons	AC092287.1	0.929182	-0.000103467	0.995326	post_infection_96h
cortical neurons	AC092295.2	0.955857	0.000684021	1	post_infection_96h
cortical neurons	AC092301.1	0.768457	-0.000797046	0.991104	post_infection_96h
cortical neurons	AC092329.1	0.969878	-0.000140063	1	post_infection_96h
cortical neurons	AC092329.3	0.151869	-0.00344159	0.444767	post_infection_96h
cortical neurons	AC092337.1	0.802827	0.00039882	0.994368	post_infection_96h
cortical neurons	AC092338.1	0.799651	0.000430163	0.994368	post_infection_96h
cortical neurons	AC092338.2	0.924706	-0.00126496	0.995326	post_infection_96h
cortical neurons	AC092354.1	0.0556073	-0.00389106	0.234925	post_infection_96h
cortical neurons	AC092354.2	0.834102	0.000240557	0.994368	post_infection_96h
cortical neurons	AC092364.1	0.845081	-0.000706193	0.995326	post_infection_96h
cortical neurons	AC092375.2	0.0263622	0.00192824	0.139493	post_infection_96h
cortical neurons	AC092376.2	0.297742	-0.00181961	0.645011	post_infection_96h
cortical neurons	AC092384.1	0.646815	-0.00144834	0.931308	post_infection_96h
cortical neurons	AC092384.2	0.584715	-0.000411189	0.888469	post_infection_96h
cortical neurons	AC092436.4	0.114824	-0.00077778	0.372779	post_infection_96h
cortical neurons	AC092535.1	0.401819	-0.00126493	0.742846	post_infection_96h
cortical neurons	AC092535.4	0.733697	-0.000407651	0.975065	post_infection_96h
cortical neurons	AC092574.1	0.787036	-0.000919085	0.994368	post_infection_96h
cortical neurons	AC092580.2	0.893302	7.08658e-05	0.995326	post_infection_96h
cortical neurons	AC092587.1	0.759804	0.000877419	0.98778	post_infection_96h
cortical neurons	AC092614.1	0.920433	-4.72929e-06	0.995326	post_infection_96h
cortical neurons	AC092620.1	0.0336834	0.00127952	0.165606	post_infection_96h
cortical neurons	AC092620.3	0.850381	-0.000776059	0.995326	post_infection_96h
cortical neurons	AC092647.5	0.545794	0.00213766	0.856111	post_infection_96h
cortical neurons	AC092653.1	0.858185	0.000230542	0.995326	post_infection_96h
cortical neurons	AC092667.1	0.247968	0.00867174	0.583038	post_infection_96h
cortical neurons	AC092681.3	0.370857	0.00349709	0.715337	post_infection_96h
cortical neurons	AC092683.1	9.87945e-11	-0.0986907	4.91618e-09	post_infection_96h
cortical neurons	AC092683.2	0.953435	3.85739e-05	1	post_infection_96h
cortical neurons	AC092687.3	0.723192	0.00236858	0.969489	post_infection_96h
cortical neurons	AC092691.1	6.4557e-09	-0.0351454	2.3966e-07	post_infection_96h
cortical neurons	AC092718.1	0.974501	-0.000443236	1	post_infection_96h
cortical neurons	AC092718.2	0.396227	-0.00127419	0.737942	post_infection_96h
cortical neurons	AC092718.3	0.77081	-0.000259697	0.992158	post_infection_96h
cortical neurons	AC092718.5	0.848169	-0.000464437	0.995326	post_infection_96h
cortical neurons	AC092718.6	0.342806	0.00112483	0.690811	post_infection_96h
cortical neurons	AC092718.8	0.771982	-7.31873e-05	0.992258	post_infection_96h
cortical neurons	AC092720.1	0.740227	0.000278324	0.977785	post_infection_96h
cortical neurons	AC092720.2	0.872219	-0.000126514	0.995326	post_infection_96h
cortical neurons	AC092745.1	0.410678	-0.000243385	0.74613	post_infection_96h
cortical neurons	AC092747.4	0.44081	0.00528806	0.769206	post_infection_96h
cortical neurons	AC092757.3	0.930169	-2.46727e-05	0.995326	post_infection_96h
cortical neurons	AC092794.1	0.817562	-0.00228549	0.994368	post_infection_96h
cortical neurons	AC092794.2	0.985567	0.000371073	1	post_infection_96h
cortical neurons	AC092802.1	0.434106	0.000121985	0.763004	post_infection_96h
cortical neurons	AC092803.2	0.000371108	-0.0318969	0.00452528	post_infection_96h
cortical neurons	AC092807.3	0.77406	-0.000424743	0.992488	post_infection_96h
cortical neurons	AC092809.4	0.720137	-0.000459824	0.96776	post_infection_96h
cortical neurons	AC092835.1	0.470024	-0.0101019	0.793655	post_infection_96h
cortical neurons	AC092894.1	0.811529	0.000370569	0.994368	post_infection_96h
cortical neurons	AC092903.2	0.781438	0.000981562	0.994368	post_infection_96h
cortical neurons	AC092910.3	0.0802879	-0.0097013	0.298388	post_infection_96h
cortical neurons	AC092953.2	0.920072	-8.66439e-05	0.995326	post_infection_96h
cortical neurons	AC092954.1	0.170737	0.000618326	0.474139	post_infection_96h
cortical neurons	AC092958.1	0.481309	0.000390554	0.80301	post_infection_96h
cortical neurons	AC093010.2	0.208966	-0.000964018	0.527584	post_infection_96h
cortical neurons	AC093019.2	0.900432	-6.03407e-05	0.995326	post_infection_96h
cortical neurons	AC093110.1	0.302068	0.00187922	0.649597	post_infection_96h
cortical neurons	AC093151.3	0.549771	0.000904756	0.859151	post_infection_96h
cortical neurons	AC093157.1	0.1496	-0.00212016	0.440606	post_infection_96h
cortical neurons	AC093157.2	0.38786	-0.000293111	0.73126	post_infection_96h
cortical neurons	AC093158.1	0.232074	0.00177774	0.560122	post_infection_96h
cortical neurons	AC093227.1	0.518046	0.00625869	0.833546	post_infection_96h
cortical neurons	AC093249.2	0.932186	-0.000196642	0.995326	post_infection_96h
cortical neurons	AC093249.6	0.330724	0.00361595	0.678269	post_infection_96h
cortical neurons	AC093274.1	0.874357	0.00050223	0.995326	post_infection_96h
cortical neurons	AC093297.2	0.490022	-0.0101486	0.810027	post_infection_96h
cortical neurons	AC093323.1	0.512967	-0.00488591	0.829801	post_infection_96h
cortical neurons	AC093382.1	0.663845	-0.000614016	0.941586	post_infection_96h
cortical neurons	AC093390.1	0.307474	-0.00225134	0.654698	post_infection_96h
cortical neurons	AC093390.2	0.969118	0.000257285	1	post_infection_96h
cortical neurons	AC093424.1	0.598078	-0.00207938	0.89872	post_infection_96h
cortical neurons	AC093426.1	0.116487	-0.000714209	0.375862	post_infection_96h
cortical neurons	AC093462.1	0.53397	0.00239376	0.847205	post_infection_96h
cortical neurons	AC093484.2	0.189722	-0.000637441	0.502086	post_infection_96h
cortical neurons	AC093484.3	0.469061	0.000352966	0.792737	post_infection_96h
cortical neurons	AC093495.1	0.530009	-0.00507888	0.844174	post_infection_96h
cortical neurons	AC093503.2	0.39307	0.00245833	0.734812	post_infection_96h
cortical neurons	AC093512.1	0.810613	-0.00135465	0.994368	post_infection_96h
cortical neurons	AC093512.2	0.212655	-0.000273892	0.532559	post_infection_96h
cortical neurons	AC093525.3	0.183683	-0.000647074	0.492545	post_infection_96h
cortical neurons	AC093525.4	0.282163	-0.00748065	0.626946	post_infection_96h
cortical neurons	AC093525.6	0.000140241	-0.0232806	0.00196287	post_infection_96h
cortical neurons	AC093525.7	0.0515827	-0.0100125	0.223328	post_infection_96h
cortical neurons	AC093591.2	0.0932022	0.00590355	0.328979	post_infection_96h
cortical neurons	AC093620.1	0.98146	0.000139319	1	post_infection_96h
cortical neurons	AC093627.4	0.332752	0.00182146	0.680036	post_infection_96h
cortical neurons	AC093627.5	0.151817	0.00803268	0.444672	post_infection_96h
cortical neurons	AC093635.1	0.616659	0.00108591	0.910967	post_infection_96h
cortical neurons	AC093668.3	0.985725	0.000164721	1	post_infection_96h
cortical neurons	AC093673.1	0.00719762	0.0150354	0.0519401	post_infection_96h
cortical neurons	AC093673.2	0.261224	-0.00955873	0.599501	post_infection_96h
cortical neurons	AC093677.2	0.453243	0.00330139	0.779551	post_infection_96h
cortical neurons	AC093752.2	0.927174	-0.000132686	0.995326	post_infection_96h
cortical neurons	AC093752.3	0.803379	0.000250666	0.994368	post_infection_96h
cortical neurons	AC093772.1	0.925731	-0.00037815	0.995326	post_infection_96h
cortical neurons	AC093788.1	0.304705	0.00171217	0.651589	post_infection_96h
cortical neurons	AC093797.1	0.931307	-0.000135673	0.995326	post_infection_96h
cortical neurons	AC093799.1	1	7.46832e-06	1	post_infection_96h
cortical neurons	AC093802.1	0.520018	-0.00146594	0.835315	post_infection_96h
cortical neurons	AC093827.4	0.25919	0.0031349	0.597374	post_infection_96h
cortical neurons	AC093835.1	0.48914	0.00206084	0.809167	post_infection_96h
cortical neurons	AC093849.1	0.540763	-0.000173116	0.852965	post_infection_96h
cortical neurons	AC093901.1	0.312185	0.00216474	0.660042	post_infection_96h
cortical neurons	AC095033.1	0.606635	-5.9002e-05	0.904961	post_infection_96h
cortical neurons	AC095055.1	0.0136231	0.0217628	0.0855577	post_infection_96h
cortical neurons	AC096536.1	0.837251	0.00043056	0.994368	post_infection_96h
cortical neurons	AC096536.3	0.909564	-0.00027664	0.995326	post_infection_96h
cortical neurons	AC096564.2	0.246449	-0.00315014	0.580926	post_infection_96h
cortical neurons	AC096576.3	0.476496	-0.00109051	0.79916	post_infection_96h
cortical neurons	AC096586.1	0.0427089	0.00683297	0.196089	post_infection_96h
cortical neurons	AC096586.2	0.740672	0.000945217	0.978111	post_infection_96h
cortical neurons	AC096637.2	0.316427	0.00124982	0.664714	post_infection_96h
cortical neurons	AC096642.1	0.227884	-0.00376239	0.553835	post_infection_96h
cortical neurons	AC096659.1	0.876394	0.000287911	0.995326	post_infection_96h
cortical neurons	AC096667.1	0.161317	-0.005025	0.460221	post_infection_96h
cortical neurons	AC096733.2	0.391056	0.000348256	0.733691	post_infection_96h
cortical neurons	AC096734.2	0.626113	-0.000802942	0.916916	post_infection_96h
cortical neurons	AC096741.1	0.382716	0.000188219	0.726561	post_infection_96h
cortical neurons	AC096887.1	0.284521	-0.00157605	0.629192	post_infection_96h
cortical neurons	AC096992.2	0.313515	-0.00425483	0.661442	post_infection_96h
cortical neurons	AC097103.2	0.030117	-0.00825671	0.152528	post_infection_96h
cortical neurons	AC097347.1	0.99275	2.02343e-06	1	post_infection_96h
cortical neurons	AC097358.2	0.802215	0.00042116	0.994368	post_infection_96h
cortical neurons	AC097359.2	0.811043	-0.000505159	0.994368	post_infection_96h
cortical neurons	AC097359.3	0.869742	-0.000393044	0.995326	post_infection_96h
cortical neurons	AC097376.2	0.0394446	-0.027623	0.185695	post_infection_96h
cortical neurons	AC097381.1	0.568427	0.000942613	0.874996	post_infection_96h
cortical neurons	AC097382.2	0.882455	0.000653509	0.995326	post_infection_96h
cortical neurons	AC097461.1	0.193331	-0.00495824	0.508104	post_infection_96h
cortical neurons	AC097467.3	0.269754	0.00297363	0.610477	post_infection_96h
cortical neurons	AC097468.3	0.4275	0.00241934	0.758626	post_infection_96h
cortical neurons	AC097478.1	0.913856	0.000363094	0.995326	post_infection_96h
cortical neurons	AC097478.3	0.41202	-7.26063e-05	0.747119	post_infection_96h
cortical neurons	AC097505.1	0.763324	0.000290455	0.98912	post_infection_96h
cortical neurons	AC097532.2	0.978122	0.000984877	1	post_infection_96h
cortical neurons	AC097534.1	0.50159	-0.00010566	0.819952	post_infection_96h
cortical neurons	AC097534.2	2.32048e-07	-0.0651233	6.48402e-06	post_infection_96h
cortical neurons	AC097537.1	0.0701879	0.0011522	0.273729	post_infection_96h
cortical neurons	AC097634.1	0.439451	0.00182236	0.768382	post_infection_96h
cortical neurons	AC097662.1	0.992581	-0.000211574	1	post_infection_96h
cortical neurons	AC097724.1	0.226506	0.00243769	0.5516	post_infection_96h
cortical neurons	AC098479.1	0.314703	0.00104107	0.662665	post_infection_96h
cortical neurons	AC098484.1	1	-1.40929e-05	1	post_infection_96h
cortical neurons	AC098484.2	0.0919879	0.00657103	0.326409	post_infection_96h
cortical neurons	AC098484.3	0.827552	0.000452992	0.994368	post_infection_96h
cortical neurons	AC098487.1	0.835733	-0.00390245	0.994368	post_infection_96h
cortical neurons	AC098650.1	0.642146	-0.000825795	0.928158	post_infection_96h
cortical neurons	AC098818.2	0.0454554	0.00771634	0.205313	post_infection_96h
cortical neurons	AC098828.2	0.044533	0.00151011	0.202044	post_infection_96h
cortical neurons	AC098829.1	0.752876	2.09463e-05	0.984913	post_infection_96h
cortical neurons	AC098850.1	0.986712	0.000172444	1	post_infection_96h
cortical neurons	AC098850.2	0.779566	-0.000728578	0.994368	post_infection_96h
cortical neurons	AC098850.3	0.968278	0.00110922	1	post_infection_96h
cortical neurons	AC098864.1	0.26028	-0.00393336	0.598625	post_infection_96h
cortical neurons	AC098934.4	0.822442	-0.000766551	0.994368	post_infection_96h
cortical neurons	AC098936.1	0.895999	-0.00157433	0.995326	post_infection_96h
cortical neurons	AC099063.4	0.834564	-5.33866e-05	0.994368	post_infection_96h
cortical neurons	AC099329.3	0.839353	-0.000744339	0.994368	post_infection_96h
cortical neurons	AC099489.1	0.762953	0.000479641	0.988748	post_infection_96h
cortical neurons	AC099489.3	0.976884	-9.22966e-05	1	post_infection_96h
cortical neurons	AC099508.1	0.359025	0.000852035	0.70532	post_infection_96h
cortical neurons	AC099518.2	0.747883	-0.000912308	0.981933	post_infection_96h
cortical neurons	AC099518.4	0.436095	0.00026454	0.765146	post_infection_96h
cortical neurons	AC099518.5	0.602059	0.000107723	0.90153	post_infection_96h
cortical neurons	AC099521.1	0.597465	-0.00195514	0.897982	post_infection_96h
cortical neurons	AC099522.2	0.086465	-0.0151627	0.312557	post_infection_96h
cortical neurons	AC099550.1	0.275343	-0.00324751	0.617523	post_infection_96h
cortical neurons	AC099568.2	0.00240645	-0.0126998	0.0216553	post_infection_96h
cortical neurons	AC099669.1	0.0803193	0.00268205	0.298413	post_infection_96h
cortical neurons	AC099676.1	0.968338	0.00016867	1	post_infection_96h
cortical neurons	AC099778.1	0.130027	0.0126429	0.405206	post_infection_96h
cortical neurons	AC099791.2	0.929746	-0.00151062	0.995326	post_infection_96h
cortical neurons	AC099792.1	0.788969	-0.00224138	0.994368	post_infection_96h
cortical neurons	AC099811.4	0.717578	-0.00125523	0.966412	post_infection_96h
cortical neurons	AC099850.1	0.950642	-0.000653839	0.999228	post_infection_96h
cortical neurons	AC100778.3	0.247939	0.00404048	0.583027	post_infection_96h
cortical neurons	AC100786.1	0.0242684	0.00899075	0.131295	post_infection_96h
cortical neurons	AC100788.1	0.305139	0.00303618	0.652161	post_infection_96h
cortical neurons	AC100791.2	0.245601	-0.00275969	0.579395	post_infection_96h
cortical neurons	AC100793.2	0.475407	-0.000987943	0.798365	post_infection_96h
cortical neurons	AC100793.3	0.0780416	-0.00118408	0.292638	post_infection_96h
cortical neurons	AC100793.4	0.0403365	-0.00848787	0.188765	post_infection_96h
cortical neurons	AC100797.4	0.251266	-0.00448936	0.586957	post_infection_96h
cortical neurons	AC100803.1	0.180682	0.000716845	0.488422	post_infection_96h
cortical neurons	AC100803.3	0.891307	-0.00073458	0.995326	post_infection_96h
cortical neurons	AC100810.1	0.00600053	0.0199036	0.0451248	post_infection_96h
cortical neurons	AC100810.3	0.571189	-0.0012105	0.877668	post_infection_96h
cortical neurons	AC100812.1	0.959042	5.26629e-05	1	post_infection_96h
cortical neurons	AC100814.1	0.768224	-0.00162262	0.990943	post_infection_96h
cortical neurons	AC100821.2	0.191651	-0.00169888	0.505652	post_infection_96h
cortical neurons	AC100827.4	0.0835114	-0.00309578	0.305325	post_infection_96h
cortical neurons	AC100830.1	0.0943423	-0.00661195	0.330744	post_infection_96h
cortical neurons	AC100830.2	0.940509	-0.000523409	0.996057	post_infection_96h
cortical neurons	AC100830.3	0.921228	-0.000620293	0.995326	post_infection_96h
cortical neurons	AC100835.2	0.213476	-0.000528159	0.533815	post_infection_96h
cortical neurons	AC100847.1	0.289657	0.0018574	0.63503	post_infection_96h
cortical neurons	AC100861.2	0.693264	0.00100855	0.954268	post_infection_96h
cortical neurons	AC102953.2	0.011038	-0.0143315	0.0728227	post_infection_96h
cortical neurons	AC103591.3	0.180239	0.00345151	0.48818	post_infection_96h
cortical neurons	AC103691.1	0.229956	-0.00527402	0.556808	post_infection_96h
cortical neurons	AC103706.1	0.487601	-0.00484953	0.807649	post_infection_96h
cortical neurons	AC103724.3	0.850444	-0.000276886	0.995326	post_infection_96h
cortical neurons	AC103724.4	0.99799	-2.83322e-05	1	post_infection_96h
cortical neurons	AC103736.1	0.718819	0.00408736	0.966945	post_infection_96h
cortical neurons	AC103739.2	0.430401	-0.000258622	0.759742	post_infection_96h
cortical neurons	AC103740.1	0.472684	0.00130431	0.795848	post_infection_96h
cortical neurons	AC103746.1	0.364997	0.00192064	0.709921	post_infection_96h
cortical neurons	AC103808.1	0.707421	0.000596612	0.960595	post_infection_96h
cortical neurons	AC103810.2	0.775493	-0.00130553	0.993276	post_infection_96h
cortical neurons	AC103810.5	0.91246	0.000720309	0.995326	post_infection_96h
cortical neurons	AC103858.2	0.0460686	-0.00121696	0.207402	post_infection_96h
cortical neurons	AC103876.1	0.225586	0.0018124	0.550321	post_infection_96h
cortical neurons	AC103923.1	0.830446	-0.00110387	0.994368	post_infection_96h
cortical neurons	AC103952.1	0.0800367	0.011973	0.29754	post_infection_96h
cortical neurons	AC103957.2	0.425327	-0.000269113	0.758138	post_infection_96h
cortical neurons	AC103974.1	0.877408	0.000389818	0.995326	post_infection_96h
cortical neurons	AC104009.1	0.444596	0.000230937	0.772813	post_infection_96h
cortical neurons	AC104041.1	0.0758953	0.0105181	0.287363	post_infection_96h
cortical neurons	AC104073.4	1	-0.00014964	1	post_infection_96h
cortical neurons	AC104109.2	0.957509	0.000258319	1	post_infection_96h
cortical neurons	AC104113.1	0.583877	0.00149383	0.887657	post_infection_96h
cortical neurons	AC104116.1	0.691991	0.000838681	0.953749	post_infection_96h
cortical neurons	AC104117.3	0.780819	0.000371802	0.994368	post_infection_96h
cortical neurons	AC104117.5	0.297767	-0.00140187	0.645011	post_infection_96h
cortical neurons	AC104118.1	0.97113	-7.48997e-05	1	post_infection_96h
cortical neurons	AC104134.1	0.87877	-0.000187468	0.995326	post_infection_96h
cortical neurons	AC104135.1	0.0343908	-0.00162324	0.168059	post_infection_96h
cortical neurons	AC104137.1	0.835326	0.000470354	0.994368	post_infection_96h
cortical neurons	AC104184.1	0.123385	-0.00242969	0.390438	post_infection_96h
cortical neurons	AC104187.1	0.296202	0.00317271	0.643708	post_infection_96h
cortical neurons	AC104260.1	0.603596	0.00114002	0.902639	post_infection_96h
cortical neurons	AC104316.2	0.0302609	0.00494665	0.153125	post_infection_96h
cortical neurons	AC104365.3	0.514667	0.000155158	0.831171	post_infection_96h
cortical neurons	AC104389.4	0.673	0.000813539	0.94596	post_infection_96h
cortical neurons	AC104423.1	0.929933	-0.000110423	0.995326	post_infection_96h
cortical neurons	AC104452.1	0.757639	0.00025449	0.987211	post_infection_96h
cortical neurons	AC104458.1	0.350647	0.00148935	0.698308	post_infection_96h
cortical neurons	AC104463.2	0.673088	-0.00035167	0.94596	post_infection_96h
cortical neurons	AC104472.3	0.910565	-0.000382871	0.995326	post_infection_96h
cortical neurons	AC104506.1	0.566079	0.00527947	0.872768	post_infection_96h
cortical neurons	AC104532.2	0.0577233	0.0106021	0.240637	post_infection_96h
cortical neurons	AC104590.1	0.777058	-0.00128333	0.994314	post_infection_96h
cortical neurons	AC104596.1	0.97641	0.000495976	1	post_infection_96h
cortical neurons	AC104653.1	0.634783	0.00312986	0.922899	post_infection_96h
cortical neurons	AC104667.2	0.857389	0.000516713	0.995326	post_infection_96h
cortical neurons	AC104695.3	0.450786	-0.00023094	0.777086	post_infection_96h
cortical neurons	AC104785.1	0.813862	0.000457387	0.994368	post_infection_96h
cortical neurons	AC104794.2	0.176197	-0.0151243	0.482609	post_infection_96h
cortical neurons	AC104794.4	0.886355	-0.000277466	0.995326	post_infection_96h
cortical neurons	AC104806.2	0.802078	0.000739006	0.994368	post_infection_96h
cortical neurons	AC104825.1	0.116319	0.00525041	0.375548	post_infection_96h
cortical neurons	AC104836.1	0.989231	-0.000338102	1	post_infection_96h
cortical neurons	AC104938.1	0.789465	-0.000664089	0.994368	post_infection_96h
cortical neurons	AC104964.1	0.892287	0.000181325	0.995326	post_infection_96h
cortical neurons	AC104964.4	0.472989	0.00287722	0.796076	post_infection_96h
cortical neurons	AC104982.1	0.707584	0.00128349	0.960605	post_infection_96h
cortical neurons	AC104984.1	0.106791	-0.00072857	0.356238	post_infection_96h
cortical neurons	AC104984.3	0.933347	-0.000568996	0.995326	post_infection_96h
cortical neurons	AC104984.6	0.399597	-0.00136851	0.741136	post_infection_96h
cortical neurons	AC104985.2	0.57242	0.00204321	0.878626	post_infection_96h
cortical neurons	AC104986.2	0.446167	0.00618108	0.774279	post_infection_96h
cortical neurons	AC105020.1	0.484312	0.000218419	0.805217	post_infection_96h
cortical neurons	AC105020.2	0.943859	-0.000368978	0.997089	post_infection_96h
cortical neurons	AC105020.3	0.609353	-0.000410595	0.906414	post_infection_96h
cortical neurons	AC105020.6	0.409947	0.00144348	0.74613	post_infection_96h
cortical neurons	AC105094.2	0.908934	-0.00058713	0.995326	post_infection_96h
cortical neurons	AC105118.1	0.191663	-0.000540592	0.505652	post_infection_96h
cortical neurons	AC105219.4	0.70857	-0.000816755	0.961031	post_infection_96h
cortical neurons	AC105271.1	0.417064	-0.000267885	0.751834	post_infection_96h
cortical neurons	AC105285.1	0.615488	0.000621398	0.910503	post_infection_96h
cortical neurons	AC105339.3	0.55839	-0.00125448	0.866195	post_infection_96h
cortical neurons	AC105345.1	0.126247	0.00592002	0.396531	post_infection_96h
cortical neurons	AC105345.2	0.982059	8.01413e-05	1	post_infection_96h
cortical neurons	AC105383.1	0.000553803	0.0253472	0.00634637	post_infection_96h
cortical neurons	AC105402.3	0.377704	-0.00287982	0.721299	post_infection_96h
cortical neurons	AC105411.1	0.586293	0.000966142	0.889758	post_infection_96h
cortical neurons	AC105760.1	0.890411	-0.000341558	0.995326	post_infection_96h
cortical neurons	AC105760.2	0.918339	0.00191842	0.995326	post_infection_96h
cortical neurons	AC105935.2	0.221858	-0.000482142	0.545673	post_infection_96h
cortical neurons	AC105942.1	0.195498	-0.00331155	0.511769	post_infection_96h
cortical neurons	AC106028.4	0.997942	0.000158506	1	post_infection_96h
cortical neurons	AC106038.1	0.537759	-0.00139269	0.850436	post_infection_96h
cortical neurons	AC106047.1	0.795556	0.000361483	0.994368	post_infection_96h
cortical neurons	AC106052.1	0.276762	-0.00412479	0.619594	post_infection_96h
cortical neurons	AC106707.1	0.198896	0.00948577	0.516219	post_infection_96h
cortical neurons	AC106739.1	0.507136	-0.00268679	0.824927	post_infection_96h
cortical neurons	AC106779.1	0.644029	0.000817665	0.929844	post_infection_96h
cortical neurons	AC106782.2	0.872566	0.00062342	0.995326	post_infection_96h
cortical neurons	AC106782.6	0.143147	0.000534146	0.429054	post_infection_96h
cortical neurons	AC106789.1	0.47193	0.000207997	0.795281	post_infection_96h
cortical neurons	AC106791.1	0.187469	-0.00340826	0.498807	post_infection_96h
cortical neurons	AC106795.2	0.225407	-0.00393875	0.550066	post_infection_96h
cortical neurons	AC106795.5	0.941749	-0.000499019	0.996242	post_infection_96h
cortical neurons	AC106820.2	0.30225	0.00361445	0.649606	post_infection_96h
cortical neurons	AC106820.3	0.759669	-3.60104e-05	0.98778	post_infection_96h
cortical neurons	AC106820.5	0.293434	-0.000289768	0.640833	post_infection_96h
cortical neurons	AC106864.2	0.548336	0.000927684	0.857998	post_infection_96h
cortical neurons	AC106869.1	0.143458	-0.00636372	0.429656	post_infection_96h
cortical neurons	AC106881.1	0.0935741	-0.00436397	0.329397	post_infection_96h
cortical neurons	AC106886.3	0.119118	0.010114	0.381629	post_infection_96h
cortical neurons	AC106886.5	0.795016	-0.00117033	0.994368	post_infection_96h
cortical neurons	AC106897.1	0.410433	-0.00392584	0.74613	post_infection_96h
cortical neurons	AC107032.2	0.244368	-0.00160205	0.577434	post_infection_96h
cortical neurons	AC107067.1	0.898886	-0.000221545	0.995326	post_infection_96h
cortical neurons	AC107068.1	0.223759	0.00859204	0.547872	post_infection_96h
cortical neurons	AC107081.2	0.89629	-0.000428099	0.995326	post_infection_96h
cortical neurons	AC107214.1	0.478428	-0.00139919	0.800449	post_infection_96h
cortical neurons	AC107214.2	0.128506	0.00771229	0.401911	post_infection_96h
cortical neurons	AC107241.1	0.830125	0.000425697	0.994368	post_infection_96h
cortical neurons	AC107294.1	0.676451	0.00239448	0.94772	post_infection_96h
cortical neurons	AC107294.2	0.442104	0.0029688	0.770429	post_infection_96h
cortical neurons	AC107294.3	0.799071	0.000561777	0.994368	post_infection_96h
cortical neurons	AC107373.2	0.650296	-0.00129785	0.934082	post_infection_96h
cortical neurons	AC107375.1	0.00218633	-0.0221106	0.0200874	post_infection_96h
cortical neurons	AC107464.1	0.362017	0.00352245	0.70761	post_infection_96h
cortical neurons	AC107464.3	0.0602454	-0.00578484	0.248057	post_infection_96h
cortical neurons	AC107871.1	0.358914	-0.00233228	0.705225	post_infection_96h
cortical neurons	AC107884.1	0.868349	-0.000396825	0.995326	post_infection_96h
cortical neurons	AC107886.1	0.00998904	0.00526956	0.0674239	post_infection_96h
cortical neurons	AC107926.1	0.181215	-0.00245553	0.488841	post_infection_96h
cortical neurons	AC107952.2	0.0202924	0.00765484	0.114977	post_infection_96h
cortical neurons	AC107958.2	0.220557	-0.000437989	0.544306	post_infection_96h
cortical neurons	AC107959.1	0.893506	-0.000250022	0.995326	post_infection_96h
cortical neurons	AC107959.2	0.634571	-0.000269296	0.922899	post_infection_96h
cortical neurons	AC107982.3	0.0887037	-0.00491856	0.318288	post_infection_96h
cortical neurons	AC108047.1	0.919173	5.88536e-05	0.995326	post_infection_96h
cortical neurons	AC108058.1	0.389881	-0.000200302	0.733178	post_infection_96h
cortical neurons	AC108062.1	0.916063	0.000457063	0.995326	post_infection_96h
cortical neurons	AC108102.1	0.403342	0.000323101	0.743733	post_infection_96h
cortical neurons	AC108134.2	0.268003	0.00662447	0.608254	post_infection_96h
cortical neurons	AC108174.1	0.987943	0.000325052	1	post_infection_96h
cortical neurons	AC108451.1	0.336642	-0.000375483	0.684165	post_infection_96h
cortical neurons	AC108463.3	0.225575	0.000509602	0.550321	post_infection_96h
cortical neurons	AC108471.2	0.206565	0.0102369	0.524619	post_infection_96h
cortical neurons	AC108472.1	0.768067	0.000484056	0.990874	post_infection_96h
cortical neurons	AC108673.3	1.39976e-05	0.0469872	0.000259937	post_infection_96h
cortical neurons	AC108860.2	0.992129	7.17447e-05	1	post_infection_96h
cortical neurons	AC108866.1	0.383145	0.0022328	0.726999	post_infection_96h
cortical neurons	AC109322.1	0.416093	0.00314508	0.750838	post_infection_96h
cortical neurons	AC109347.1	0.409131	0.00845823	0.745954	post_infection_96h
cortical neurons	AC109347.2	0.976504	-0.000169525	1	post_infection_96h
cortical neurons	AC109361.1	0.948113	-0.0003788	0.998445	post_infection_96h
cortical neurons	AC109454.2	0.507743	0.00370092	0.825168	post_infection_96h
cortical neurons	AC109460.1	0.202191	0.00257955	0.519044	post_infection_96h
cortical neurons	AC109460.2	0.0879973	0.00493702	0.316628	post_infection_96h
cortical neurons	AC109466.1	0.269818	-0.00240137	0.610477	post_infection_96h
cortical neurons	AC109587.1	0.177084	-0.000519068	0.483385	post_infection_96h
cortical neurons	AC109597.2	0.638968	0.00109005	0.92594	post_infection_96h
cortical neurons	AC109809.1	0.613528	-0.00151531	0.909442	post_infection_96h
cortical neurons	AC110079.2	0.758063	0.00066281	0.98728	post_infection_96h
cortical neurons	AC110285.1	0.351533	-0.00259667	0.699317	post_infection_96h
cortical neurons	AC110285.2	0.0231885	-0.00665361	0.127129	post_infection_96h
cortical neurons	AC110285.4	0.99216	0.000147094	1	post_infection_96h
cortical neurons	AC110285.5	0.799203	0.000881151	0.994368	post_infection_96h
cortical neurons	AC110285.6	0.0310063	0.0172087	0.155978	post_infection_96h
cortical neurons	AC110491.1	0.733026	-0.00174813	0.974859	post_infection_96h
cortical neurons	AC110491.3	1	-0.000290266	1	post_infection_96h
cortical neurons	AC110597.1	0.723271	-0.00299745	0.969489	post_infection_96h
cortical neurons	AC110597.3	0.757558	-0.000654084	0.987211	post_infection_96h
cortical neurons	AC110615.1	0.18953	0.00185526	0.501963	post_infection_96h
cortical neurons	AC110716.2	0.466353	-0.000184459	0.790768	post_infection_96h
cortical neurons	AC110769.2	0.246995	-0.00892778	0.581551	post_infection_96h
cortical neurons	AC110792.2	0.370596	-0.000311218	0.715125	post_infection_96h
cortical neurons	AC110792.3	0.335598	0.00127968	0.683127	post_infection_96h
cortical neurons	AC110813.1	0.899278	0.000148945	0.995326	post_infection_96h
cortical neurons	AC110995.1	0.464238	-0.000341482	0.789325	post_infection_96h
cortical neurons	AC111182.1	0.599621	-0.000866943	0.899754	post_infection_96h
cortical neurons	AC112206.2	0.960705	0.000611637	1	post_infection_96h
cortical neurons	AC112220.2	0.263145	0.00158568	0.601254	post_infection_96h
cortical neurons	AC112220.4	0.130441	-0.00172885	0.406116	post_infection_96h
cortical neurons	AC112236.1	0.0942276	-0.00494624	0.330652	post_infection_96h
cortical neurons	AC112236.2	0.454455	0.00341693	0.780351	post_infection_96h
cortical neurons	AC112250.2	0.180481	-0.000634652	0.488383	post_infection_96h
cortical neurons	AC112484.1	0.484842	0.00104868	0.805548	post_infection_96h
cortical neurons	AC112484.3	0.593029	0.00106457	0.894981	post_infection_96h
cortical neurons	AC112487.1	0.858168	0.000506857	0.995326	post_infection_96h
cortical neurons	AC112503.1	0.970602	-0.000321793	1	post_infection_96h
cortical neurons	AC112503.2	1	0.000101904	1	post_infection_96h
cortical neurons	AC112907.1	0.09028	0.00109744	0.322313	post_infection_96h
cortical neurons	AC112907.3	0.271233	0.0062266	0.611991	post_infection_96h
cortical neurons	AC113349.1	0.104336	-0.00624325	0.351564	post_infection_96h
cortical neurons	AC113349.2	0.033968	-0.00794801	0.166655	post_infection_96h
cortical neurons	AC113382.1	0.983574	8.16209e-05	1	post_infection_96h
cortical neurons	AC113383.1	0.95506	-0.000791269	1	post_infection_96h
cortical neurons	AC113414.1	1	-9.85619e-05	1	post_infection_96h
cortical neurons	AC113615.1	0.723623	5.09129e-05	0.96964	post_infection_96h
cortical neurons	AC114271.1	0.398194	0.00213904	0.740182	post_infection_96h
cortical neurons	AC114284.1	0.968219	-0.000536963	1	post_infection_96h
cortical neurons	AC114316.2	0.770805	-0.000694495	0.992158	post_infection_96h
cortical neurons	AC114341.1	0.211482	0.000582918	0.530815	post_infection_96h
cortical neurons	AC114488.3	0.630005	-0.000883717	0.919588	post_infection_96h
cortical neurons	AC114489.1	0.699327	-0.00107777	0.957067	post_infection_96h
cortical neurons	AC114490.2	0.0935257	0.00248229	0.329378	post_infection_96h
cortical neurons	AC114490.3	0.480414	-0.00327811	0.80241	post_infection_96h
cortical neurons	AC114730.2	0.445083	-0.00114208	0.773326	post_infection_96h
cortical neurons	AC114760.2	0.00657266	0.00270592	0.0483553	post_infection_96h
cortical neurons	AC114763.1	0.672158	0.00124276	0.945836	post_infection_96h
cortical neurons	AC114803.1	5.49613e-05	-0.00581601	0.000860974	post_infection_96h
cortical neurons	AC114810.1	0.705278	-0.00106614	0.959204	post_infection_96h
cortical neurons	AC114811.2	0.703251	-0.000783292	0.958617	post_infection_96h
cortical neurons	AC114939.1	0.276654	-0.0040019	0.619473	post_infection_96h
cortical neurons	AC114947.2	0.804217	-0.00273816	0.994368	post_infection_96h
cortical neurons	AC114956.1	0.0984667	0.0010016	0.3392	post_infection_96h
cortical neurons	AC115102.1	0.0362836	0.00160747	0.174681	post_infection_96h
cortical neurons	AC115618.1	0.858441	0.000240589	0.995326	post_infection_96h
cortical neurons	AC116158.1	0.947692	-3.41551e-06	0.998092	post_infection_96h
cortical neurons	AC116158.2	0.912951	-0.000251945	0.995326	post_infection_96h
cortical neurons	AC116366.1	0.349426	0.00161498	0.697123	post_infection_96h
cortical neurons	AC116366.3	0.783414	-0.00261379	0.994368	post_infection_96h
cortical neurons	AC116407.1	0.626492	-3.80996e-05	0.917188	post_infection_96h
cortical neurons	AC116407.2	0.561586	0.00156978	0.868733	post_infection_96h
cortical neurons	AC116447.1	0.931886	0.000263121	0.995326	post_infection_96h
cortical neurons	AC116535.1	0.768758	0.00119248	0.991112	post_infection_96h
cortical neurons	AC116565.1	0.00297646	-0.023837	0.0257256	post_infection_96h
cortical neurons	AC116565.2	0.718884	-0.00224886	0.966945	post_infection_96h
cortical neurons	AC116609.1	0.818699	0.000466612	0.994368	post_infection_96h
cortical neurons	AC116609.2	0.658912	0.000164889	0.939146	post_infection_96h
cortical neurons	AC116609.3	0.879581	0.000467262	0.995326	post_infection_96h
cortical neurons	AC116614.1	0.904914	0.000531516	0.995326	post_infection_96h
cortical neurons	AC116651.1	0.522941	-0.00142631	0.837938	post_infection_96h
cortical neurons	AC116667.1	0.860605	6.0214e-05	0.995326	post_infection_96h
cortical neurons	AC116913.1	0.0401042	-0.00560437	0.187892	post_infection_96h
cortical neurons	AC116914.2	1	-2.77125e-05	1	post_infection_96h
cortical neurons	AC117382.2	0.921618	-0.000392769	0.995326	post_infection_96h
cortical neurons	AC117395.1	0.611131	0.000835142	0.90778	post_infection_96h
cortical neurons	AC117498.2	0.187288	-0.00190607	0.498648	post_infection_96h
cortical neurons	AC117503.1	0.386655	0.00207921	0.73038	post_infection_96h
cortical neurons	AC117944.1	0.109548	-0.00078152	0.361572	post_infection_96h
cortical neurons	AC118549.1	0.825171	-0.0075088	0.994368	post_infection_96h
cortical neurons	AC118553.1	0.906477	-0.000881035	0.995326	post_infection_96h
cortical neurons	AC118553.2	0.253186	0.00459246	0.589793	post_infection_96h
cortical neurons	AC118555.1	0.168032	0.000749237	0.469863	post_infection_96h
cortical neurons	AC118658.1	0.447494	-0.00140748	0.775087	post_infection_96h
cortical neurons	AC118754.1	0.202576	0.000465421	0.519502	post_infection_96h
cortical neurons	AC119396.2	0.589837	0.00168007	0.89231	post_infection_96h
cortical neurons	AC119403.1	0.651239	0.000868886	0.934657	post_infection_96h
cortical neurons	AC119428.2	0.835124	0.000335629	0.994368	post_infection_96h
cortical neurons	AC120042.1	0.616408	0.00322504	0.910882	post_infection_96h
cortical neurons	AC120042.2	0.822115	0.000511411	0.994368	post_infection_96h
cortical neurons	AC120042.3	0.693852	0.00611475	0.954268	post_infection_96h
cortical neurons	AC120049.1	0.784365	0.000389188	0.994368	post_infection_96h
cortical neurons	AC120053.1	0.842057	0.00324069	0.994368	post_infection_96h
cortical neurons	AC120114.1	0.903707	-0.00108892	0.995326	post_infection_96h
cortical neurons	AC120349.1	0.413753	-0.0011738	0.748652	post_infection_96h
cortical neurons	AC120498.10	0.646209	-0.000696679	0.930849	post_infection_96h
cortical neurons	AC120498.8	0.207011	-0.000452644	0.525286	post_infection_96h
cortical neurons	AC120498.9	0.714218	0.000218432	0.963774	post_infection_96h
cortical neurons	AC121247.1	0.520329	0.00102951	0.835556	post_infection_96h
cortical neurons	AC121333.1	0.592379	-5.31037e-05	0.894361	post_infection_96h
cortical neurons	AC121338.2	0.848325	0.00029865	0.995326	post_infection_96h
cortical neurons	AC121761.1	0.842074	0.0011286	0.994368	post_infection_96h
cortical neurons	AC122129.1	0.495799	-0.000898779	0.815913	post_infection_96h
cortical neurons	AC123023.1	0.133598	0.000836996	0.412105	post_infection_96h
cortical neurons	AC123768.2	0.829712	0.000148725	0.994368	post_infection_96h
cortical neurons	AC123768.3	0.732579	-0.0010744	0.974667	post_infection_96h
cortical neurons	AC123768.4	0.627219	0.000441139	0.917994	post_infection_96h
cortical neurons	AC124016.1	0.00269698	0.0316934	0.0237132	post_infection_96h
cortical neurons	AC124016.2	0.607764	0.00622558	0.905432	post_infection_96h
cortical neurons	AC124045.1	0.813235	-0.00285731	0.994368	post_infection_96h
cortical neurons	AC124066.1	0.765564	0.00140667	0.989976	post_infection_96h
cortical neurons	AC124068.2	0.568057	0.000798563	0.874635	post_infection_96h
cortical neurons	AC124242.1	0.000920081	-0.00325449	0.00971944	post_infection_96h
cortical neurons	AC124254.1	0.718753	-0.00102617	0.966945	post_infection_96h
cortical neurons	AC124283.1	0.389726	-0.000415726	0.733064	post_infection_96h
cortical neurons	AC124312.1	0.708952	0.00563927	0.961315	post_infection_96h
cortical neurons	AC124312.2	0.874877	-0.00108727	0.995326	post_infection_96h
cortical neurons	AC124312.3	0.363818	-0.0020435	0.708675	post_infection_96h
cortical neurons	AC124319.2	0.0842958	-0.00857524	0.307362	post_infection_96h
cortical neurons	AC124319.3	0.933143	-0.000303652	0.995326	post_infection_96h
cortical neurons	AC124798.1	0.259974	0.0133853	0.598041	post_infection_96h
cortical neurons	AC124804.1	0.199641	-0.000248421	0.517167	post_infection_96h
cortical neurons	AC124944.1	0.515405	-0.00136645	0.831407	post_infection_96h
cortical neurons	AC125494.2	0.0253811	0.00328019	0.135608	post_infection_96h
cortical neurons	AC125603.4	0.830213	0.000455322	0.994368	post_infection_96h
cortical neurons	AC125611.4	0.731484	-0.000150861	0.974313	post_infection_96h
cortical neurons	AC125613.1	0.836088	-6.28033e-05	0.994368	post_infection_96h
cortical neurons	AC125616.1	0.948931	0.000581477	0.998704	post_infection_96h
cortical neurons	AC125807.2	0.519124	0.0010863	0.834462	post_infection_96h
cortical neurons	AC126118.1	0.164443	0.00398628	0.464257	post_infection_96h
cortical neurons	AC126175.1	0.134486	0.000815798	0.413862	post_infection_96h
cortical neurons	AC126283.1	0.119174	0.00539586	0.38171	post_infection_96h
cortical neurons	AC126323.2	0.0876707	-0.00114704	0.315598	post_infection_96h
cortical neurons	AC126614.1	0.298254	-0.00375858	0.645587	post_infection_96h
cortical neurons	AC126696.3	0.932074	-0.000374987	0.995326	post_infection_96h
cortical neurons	AC126755.3	0.980198	0.000104063	1	post_infection_96h
