## Supplementary Tables for "Detailed stratified GWAS analysis for severe COVID-19 in four European populations": Supplementary_Table_13.xlsx (part 12 of 17)

### Sheet: Sheet 1 (continued)
Differential gene expression analysis of SARS-CoV-2 infected human brain organoids. The analysis was performed using hurdle modeling, implemented in the R package MAST. The models were fitted using the condition, sample identification, number of detected genes (centered) and total counts of SARS-CoV-2 transcripts (centered) as covariates. Columns: celltype - cell type of human brain organoids; primerid - gene symbol; Pr(>Chisq) - likelihood ratio test p-value; coef - log2 fold change; FDR - False discovery rate; comparison - differential expression analysis comparing cells after infection with SARS-CoV-2 and mock group as a reference.
cortical neurons	AC126763.1	0.574344	0.000889594	0.880433	post_infection_96h
cortical neurons	AC126773.2	0.413269	-0.000343681	0.748106	post_infection_96h
cortical neurons	AC126773.4	0.14555	-0.00852809	0.433314	post_infection_96h
cortical neurons	AC127002.1	0.243465	0.00279957	0.576449	post_infection_96h
cortical neurons	AC127024.2	0.875353	-0.00154431	0.995326	post_infection_96h
cortical neurons	AC127024.3	0.955941	-0.000161551	1	post_infection_96h
cortical neurons	AC127024.5	0.48873	-0.0039006	0.808832	post_infection_96h
cortical neurons	AC127024.6	0.255366	-0.00596055	0.592627	post_infection_96h
cortical neurons	AC127070.1	0.815656	0.00121667	0.994368	post_infection_96h
cortical neurons	AC127070.2	0.858998	0.000773032	0.995326	post_infection_96h
cortical neurons	AC127164.1	0.115131	0.00316921	0.373414	post_infection_96h
cortical neurons	AC127459.2	0.280963	0.000338584	0.625171	post_infection_96h
cortical neurons	AC127496.1	0.3694	0.0022143	0.714023	post_infection_96h
cortical neurons	AC127496.5	0.0212299	0.0109716	0.118985	post_infection_96h
cortical neurons	AC127521.1	0.109965	0.00192611	0.362388	post_infection_96h
cortical neurons	AC127537.1	0.88733	0.00124267	0.995326	post_infection_96h
cortical neurons	AC128687.2	0.3107	0.00117659	0.658747	post_infection_96h
cortical neurons	AC129492.1	0.0797725	-0.00559734	0.2969	post_infection_96h
cortical neurons	AC129510.2	0.964538	-0.000147538	1	post_infection_96h
cortical neurons	AC130324.1	0.0624208	-0.00789445	0.254028	post_infection_96h
cortical neurons	AC130324.2	0.544875	0.000723761	0.855675	post_infection_96h
cortical neurons	AC130324.3	0.713121	-0.00172346	0.963016	post_infection_96h
cortical neurons	AC130343.2	0.240842	0.00703292	0.572822	post_infection_96h
cortical neurons	AC130352.1	0.934365	-0.000179225	0.995326	post_infection_96h
cortical neurons	AC130456.5	0.415169	0.000761395	0.749795	post_infection_96h
cortical neurons	AC130466.1	0.697757	-0.00119941	0.956528	post_infection_96h
cortical neurons	AC130469.1	0.163645	-0.000850694	0.463413	post_infection_96h
cortical neurons	AC130650.2	0.466937	-0.00420467	0.79109	post_infection_96h
cortical neurons	AC131009.2	0.0897195	0.00446373	0.320752	post_infection_96h
cortical neurons	AC131011.1	0.249277	-0.000356669	0.585232	post_infection_96h
cortical neurons	AC131159.2	0.84959	-0.00072203	0.995326	post_infection_96h
cortical neurons	AC131212.1	0.0313913	0.0119998	0.157433	post_infection_96h
cortical neurons	AC131235.3	0.632045	0.000861696	0.921359	post_infection_96h
cortical neurons	AC131235.4	0.986923	0.000151514	1	post_infection_96h
cortical neurons	AC131238.1	0.828872	-0.000867171	0.994368	post_infection_96h
cortical neurons	AC131571.1	0.448325	0.000460988	0.775722	post_infection_96h
cortical neurons	AC131934.1	0.676538	-0.000881011	0.94772	post_infection_96h
cortical neurons	AC131971.1	0.545303	0.000632912	0.855887	post_infection_96h
cortical neurons	AC132192.1	0.121482	0.013525	0.386352	post_infection_96h
cortical neurons	AC132192.2	0.00449788	0.0280585	0.0359278	post_infection_96h
cortical neurons	AC132807.2	0.600717	0.000520862	0.900441	post_infection_96h
cortical neurons	AC132872.1	0.00331947	0.0208712	0.0280274	post_infection_96h
cortical neurons	AC132872.2	0.410194	-0.000969425	0.74613	post_infection_96h
cortical neurons	AC132938.1	0.966069	-1.63171e-05	1	post_infection_96h
cortical neurons	AC132938.3	0.0970247	0.000827666	0.336479	post_infection_96h
cortical neurons	AC133528.1	0.860344	0.000515544	0.995326	post_infection_96h
cortical neurons	AC133540.1	0.165831	-0.0021309	0.466327	post_infection_96h
cortical neurons	AC133550.1	0.609553	-0.00122668	0.906543	post_infection_96h
cortical neurons	AC133550.2	0.26905	-0.00659116	0.609742	post_infection_96h
cortical neurons	AC133794.1	0.648325	-0.000557255	0.932589	post_infection_96h
cortical neurons	AC133919.1	0.659018	0.00519806	0.939146	post_infection_96h
cortical neurons	AC133919.2	0.0232618	0.00146305	0.127412	post_infection_96h
cortical neurons	AC134407.1	0.801492	-0.000579379	0.994368	post_infection_96h
cortical neurons	AC134772.1	0.425291	-0.00101122	0.758138	post_infection_96h
cortical neurons	AC135012.1	0.912319	-0.000380195	0.995326	post_infection_96h
cortical neurons	AC135048.3	0.950694	-0.00043251	0.999228	post_infection_96h
cortical neurons	AC135050.1	0.762595	-0.00229937	0.988606	post_infection_96h
cortical neurons	AC135050.3	0.772836	-0.00204919	0.992457	post_infection_96h
cortical neurons	AC135050.4	0.108115	-0.000709898	0.359244	post_infection_96h
cortical neurons	AC135178.2	0.495644	0.000143045	0.815909	post_infection_96h
cortical neurons	AC135178.3	0.437117	0.000263034	0.766019	post_infection_96h
cortical neurons	AC135178.5	0.446065	-0.0027276	0.774216	post_infection_96h
cortical neurons	AC135457.1	0.107861	-0.00267198	0.358776	post_infection_96h
cortical neurons	AC135507.1	0.782423	0.0014417	0.994368	post_infection_96h
cortical neurons	AC135782.3	0.325684	0.00032653	0.673865	post_infection_96h
cortical neurons	AC135803.1	0.817362	0.000397974	0.994368	post_infection_96h
cortical neurons	AC136352.3	0.966695	-0.000116262	1	post_infection_96h
cortical neurons	AC136469.1	0.100359	0.000780493	0.34356	post_infection_96h
cortical neurons	AC136475.1	0.831263	-0.000645094	0.994368	post_infection_96h
cortical neurons	AC136604.3	0.424942	-0.00156262	0.7578	post_infection_96h
cortical neurons	AC136624.2	0.827526	-0.0004171	0.994368	post_infection_96h
cortical neurons	AC136944.1	0.94407	-0.000153724	0.997093	post_infection_96h
cortical neurons	AC136944.2	0.744171	0.00356246	0.979883	post_infection_96h
cortical neurons	AC137590.2	0.884024	0.000369685	0.995326	post_infection_96h
cortical neurons	AC137630.1	0.632126	0.00225726	0.921396	post_infection_96h
cortical neurons	AC137630.2	0.885297	7.36863e-06	0.995326	post_infection_96h
cortical neurons	AC137630.3	0.519614	0.00354566	0.834838	post_infection_96h
cortical neurons	AC137630.4	0.803442	0.000458223	0.994368	post_infection_96h
cortical neurons	AC137723.1	0.836979	-0.001712	0.994368	post_infection_96h
cortical neurons	AC137767.1	0.0528304	0.0197234	0.226673	post_infection_96h
cortical neurons	AC137834.2	0.70085	0.00103938	0.958236	post_infection_96h
cortical neurons	AC137932.3	0.117666	0.00751807	0.378617	post_infection_96h
cortical neurons	AC138028.1	0.85369	-7.89155e-06	0.995326	post_infection_96h
cortical neurons	AC138028.2	0.914593	0.000176082	0.995326	post_infection_96h
cortical neurons	AC138028.4	0.0867464	-0.00111907	0.313138	post_infection_96h
cortical neurons	AC138035.1	0.885812	-0.000897926	0.995326	post_infection_96h
cortical neurons	AC138123.1	0.45703	-0.000744146	0.78298	post_infection_96h
cortical neurons	AC138150.1	0.365639	-0.00247128	0.71044	post_infection_96h
cortical neurons	AC138207.2	0.836684	-0.00048246	0.994368	post_infection_96h
cortical neurons	AC138207.7	0.525029	0.00158439	0.839501	post_infection_96h
cortical neurons	AC138230.1	0.94086	-0.000397626	0.996057	post_infection_96h
cortical neurons	AC138331.1	0.211996	-0.00278825	0.531421	post_infection_96h
cortical neurons	AC138356.1	0.488349	0.00112673	0.808488	post_infection_96h
cortical neurons	AC138393.3	0.388986	0.00127847	0.732614	post_infection_96h
cortical neurons	AC138627.1	0.362019	0.00287916	0.70761	post_infection_96h
cortical neurons	AC138696.2	0.672107	-0.00230756	0.945836	post_infection_96h
cortical neurons	AC138894.1	0.708354	0.00108414	0.960929	post_infection_96h
cortical neurons	AC138904.1	0.886033	-0.00147396	0.995326	post_infection_96h
cortical neurons	AC138904.3	0.782354	-0.000846766	0.994368	post_infection_96h
cortical neurons	AC138932.5	0.853614	-9.84376e-05	0.995326	post_infection_96h
cortical neurons	AC138969.1	0.00187756	0.0143747	0.0177424	post_infection_96h
cortical neurons	AC139100.1	0.977294	3.94455e-05	1	post_infection_96h
cortical neurons	AC139491.7	0.828741	0.000370512	0.994368	post_infection_96h
cortical neurons	AC139530.1	0.161653	-0.00731919	0.460748	post_infection_96h
cortical neurons	AC139530.3	0.335677	-0.00312007	0.683127	post_infection_96h
cortical neurons	AC139749.1	0.976433	0.000287102	1	post_infection_96h
cortical neurons	AC139792.1	0.993629	0.000134991	1	post_infection_96h
cortical neurons	AC139795.2	0.240679	0.00490641	0.572701	post_infection_96h
cortical neurons	AC139795.3	0.144452	0.00724213	0.431392	post_infection_96h
cortical neurons	AC139887.2	0.0831582	-0.0102912	0.304558	post_infection_96h
cortical neurons	AC139887.4	0.732713	-0.000653828	0.974667	post_infection_96h
cortical neurons	AC140125.2	0.776473	0.000356969	0.993988	post_infection_96h
cortical neurons	AC140725.1	0.969236	-0.000298734	1	post_infection_96h
cortical neurons	AC140912.1	0.0139476	-0.00972212	0.0870726	post_infection_96h
cortical neurons	AC141002.1	0.468453	0.00258105	0.79226	post_infection_96h
cortical neurons	AC141424.1	0.906913	0.000898216	0.995326	post_infection_96h
cortical neurons	AC141586.2	0.473783	-0.00283424	0.79701	post_infection_96h
cortical neurons	AC141586.3	0.400147	0.00179488	0.741403	post_infection_96h
cortical neurons	AC141928.1	0.345416	-0.00285378	0.693965	post_infection_96h
cortical neurons	AC142472.1	0.507935	-0.00121974	0.825264	post_infection_96h
cortical neurons	AC144450.1	0.0641149	0.00470502	0.258493	post_infection_96h
cortical neurons	AC144652.1	0.927719	0.0027938	0.995326	post_infection_96h
cortical neurons	AC144831.1	0.781799	0.000220677	0.994368	post_infection_96h
cortical neurons	AC145124.1	0.356751	-0.00887645	0.703753	post_infection_96h
cortical neurons	AC145207.2	0.468865	0.00198963	0.792629	post_infection_96h
cortical neurons	AC145207.4	0.918929	-0.000211608	0.995326	post_infection_96h
cortical neurons	AC145207.5	0.820569	0.00159333	0.994368	post_infection_96h
cortical neurons	AC145207.6	0.966433	2.45953e-05	1	post_infection_96h
cortical neurons	AC145285.2	0.942423	-1.01351e-05	0.996614	post_infection_96h
cortical neurons	AC145285.3	0.992108	2.92353e-05	1	post_infection_96h
cortical neurons	AC145285.6	0.904607	0.00109845	0.995326	post_infection_96h
cortical neurons	AC145422.1	0.904856	-0.000462187	0.995326	post_infection_96h
cortical neurons	AC146944.4	0.961955	-0.000726335	1	post_infection_96h
cortical neurons	AC147067.1	1	3.1024e-05	1	post_infection_96h
cortical neurons	AC147651.1	0.68148	0.00126355	0.94971	post_infection_96h
cortical neurons	AC174065.1	0.726195	0.00115874	0.970856	post_infection_96h
cortical neurons	AC211433.2	0.560072	0.00252289	0.867596	post_infection_96h
cortical neurons	AC211476.2	0.77316	-0.000600406	0.992457	post_infection_96h
cortical neurons	AC211486.2	0.299142	0.00222404	0.646492	post_infection_96h
cortical neurons	AC211486.5	0.166164	-0.00756663	0.466807	post_infection_96h
cortical neurons	AC231533.1	0.856278	0.000565169	0.995326	post_infection_96h
cortical neurons	AC231981.1	0.174622	0.0137609	0.479805	post_infection_96h
cortical neurons	AC232271.1	0.8823	0.000685328	0.995326	post_infection_96h
cortical neurons	AC233266.2	0.426572	-0.00172447	0.758626	post_infection_96h
cortical neurons	AC233280.1	4.92694e-05	0.0439663	0.000786561	post_infection_96h
cortical neurons	AC233296.1	0.487353	-0.00557196	0.807468	post_infection_96h
cortical neurons	AC233723.1	0.442857	-0.000152679	0.770879	post_infection_96h
cortical neurons	AC233992.3	0.541513	0.00226806	0.853487	post_infection_96h
cortical neurons	AC234582.1	0.62408	-0.0011548	0.914936	post_infection_96h
cortical neurons	AC234772.2	0.564964	-0.00120754	0.871971	post_infection_96h
cortical neurons	AC234772.3	0.221307	0.000647089	0.545274	post_infection_96h
cortical neurons	AC235565.2	0.17829	0.000676445	0.485061	post_infection_96h
cortical neurons	AC239585.2	0.386383	-0.00431782	0.730181	post_infection_96h
cortical neurons	AC239798.2	0.513903	8.7717e-05	0.830569	post_infection_96h
cortical neurons	AC239799.2	0.821111	0.000417164	0.994368	post_infection_96h
cortical neurons	AC239800.2	0.568664	-0.00140532	0.875168	post_infection_96h
cortical neurons	AC239800.3	0.415622	-0.00474226	0.750391	post_infection_96h
cortical neurons	AC239802.2	0.943868	-0.000294112	0.997089	post_infection_96h
cortical neurons	AC239803.1	0.866958	-8.09654e-05	0.995326	post_infection_96h
cortical neurons	AC239803.2	0.992893	-0.000281736	1	post_infection_96h
cortical neurons	AC239803.3	0.938443	0.000703202	0.995698	post_infection_96h
cortical neurons	AC239804.1	0.55321	-0.00131417	0.861455	post_infection_96h
cortical neurons	AC239809.3	0.204298	0.000493154	0.521685	post_infection_96h
cortical neurons	AC239868.2	0.846856	-0.000936384	0.995326	post_infection_96h
cortical neurons	AC239868.3	0.169196	0.00892172	0.471638	post_infection_96h
cortical neurons	AC240274.1	0.00344031	-0.0305524	0.0288498	post_infection_96h
cortical neurons	AC240565.1	0.654831	0.00182005	0.936962	post_infection_96h
cortical neurons	AC240565.2	0.942732	0.000120503	0.996786	post_infection_96h
cortical neurons	AC242426.2	0.0542488	-0.0153032	0.230895	post_infection_96h
cortical neurons	AC242988.1	0.88147	-0.000324284	0.995326	post_infection_96h
cortical neurons	AC243562.3	0.785962	-0.000258431	0.994368	post_infection_96h
cortical neurons	AC243585.2	0.311206	0.00197424	0.659162	post_infection_96h
cortical neurons	AC243772.2	0.857085	-0.000280174	0.995326	post_infection_96h
cortical neurons	AC243965.2	0.202772	0.000439385	0.519654	post_infection_96h
cortical neurons	AC244021.1	0.0420997	0.00145171	0.194402	post_infection_96h
cortical neurons	AC244090.1	0.0298209	0.0124869	0.151367	post_infection_96h
cortical neurons	AC244517.1	0.323215	-0.00792996	0.671287	post_infection_96h
cortical neurons	AC244517.11	0.901447	9.69102e-05	0.995326	post_infection_96h
cortical neurons	AC244517.12	0.928432	-0.000593493	0.995326	post_infection_96h
cortical neurons	AC244517.6	0.45825	-0.00116895	0.784019	post_infection_96h
cortical neurons	AC244517.7	0.41223	0.000538891	0.747232	post_infection_96h
cortical neurons	AC245014.1	0.550634	0.00219582	0.859637	post_infection_96h
cortical neurons	AC245014.3	0.00424706	0.00843061	0.0342872	post_infection_96h
cortical neurons	AC245052.4	0.785893	-0.00062403	0.994368	post_infection_96h
cortical neurons	AC245052.7	0.187575	0.00233455	0.499034	post_infection_96h
cortical neurons	AC245060.2	0.959745	0.000227638	1	post_infection_96h
cortical neurons	AC245060.5	0.0014539	0.017609	0.0143355	post_infection_96h
cortical neurons	AC245060.6	0.284688	0.0157628	0.629219	post_infection_96h
cortical neurons	AC245100.7	0.829915	0.00014418	0.994368	post_infection_96h
cortical neurons	AC245140.2	0.0695278	0.0138669	0.27188	post_infection_96h
cortical neurons	AC245140.3	0.920405	0.000163275	0.995326	post_infection_96h
cortical neurons	AC245297.2	0.0154121	-0.00859658	0.0937195	post_infection_96h
cortical neurons	AC245297.3	5.5347e-06	-0.0456881	0.000113648	post_infection_96h
cortical neurons	AC245452.1	0.0415415	0.00103105	0.192734	post_infection_96h
cortical neurons	AC245595.1	0.0757898	-0.0219209	0.287149	post_infection_96h
cortical neurons	AC245884.10	0.875251	6.03953e-05	0.995326	post_infection_96h
cortical neurons	AC245884.8	0.528514	-0.0022862	0.842684	post_infection_96h
cortical neurons	AC246785.3	0.0356732	0.00360868	0.172381	post_infection_96h
cortical neurons	AC253536.6	0.685426	-0.00137317	0.951	post_infection_96h
cortical neurons	AC254562.2	0.857866	0.000711938	0.995326	post_infection_96h
cortical neurons	AC254562.3	0.812771	-0.000692406	0.994368	post_infection_96h
cortical neurons	AC254629.1	0.835957	-0.000948266	0.994368	post_infection_96h
cortical neurons	ACAA1	0.0432416	-0.0331935	0.19789	post_infection_96h
cortical neurons	ACAA2	0.00455661	0.0223824	0.0362915	post_infection_96h
cortical neurons	ACACA	0.1191	-0.0267939	0.381629	post_infection_96h
cortical neurons	ACACB	0.0943359	0.00883192	0.330744	post_infection_96h
cortical neurons	ACAD10	0.517682	0.00463516	0.833452	post_infection_96h
cortical neurons	ACAD11	0.770567	0.00216015	0.992158	post_infection_96h
cortical neurons	ACAD8	0.208642	0.000849991	0.52731	post_infection_96h
cortical neurons	ACAD9	0.327363	-0.0108904	0.675609	post_infection_96h
cortical neurons	ACADL	0.782048	-0.000583465	0.994368	post_infection_96h
cortical neurons	ACADM	0.138499	0.0124971	0.420748	post_infection_96h
cortical neurons	ACADS	0.432344	-0.00271589	0.761407	post_infection_96h
cortical neurons	ACADSB	0.0131219	-0.0209758	0.0832372	post_infection_96h
cortical neurons	ACADVL	0.0476115	0.0322277	0.211901	post_infection_96h
cortical neurons	ACAP1	9.49376e-07	0.0435497	2.31775e-05	post_infection_96h
cortical neurons	ACAP2	0.13456	-0.00183752	0.414038	post_infection_96h
cortical neurons	ACAP3	0.141354	-0.0365261	0.42592	post_infection_96h
cortical neurons	ACAT1	0.222716	-0.0161746	0.546607	post_infection_96h
cortical neurons	ACAT2	5.98083e-05	-0.109439	0.000927585	post_infection_96h
cortical neurons	ACBD3	0.0193456	0.0537601	0.110978	post_infection_96h
cortical neurons	ACBD4	0.327346	-0.000642062	0.675609	post_infection_96h
cortical neurons	ACBD5	0.000817879	-0.0117384	0.00881906	post_infection_96h
cortical neurons	ACBD6	0.0093189	-0.0664004	0.0638282	post_infection_96h
cortical neurons	ACBD7	0.696774	0.00113578	0.956122	post_infection_96h
cortical neurons	ACD	0.119107	-0.0242464	0.381629	post_infection_96h
cortical neurons	ACE	0.627226	-0.000347683	0.917994	post_infection_96h
cortical neurons	ACE2	0.854713	0.000182619	0.995326	post_infection_96h
cortical neurons	ACER2	0.422576	-0.00107216	0.755851	post_infection_96h
cortical neurons	ACER3	0.872243	-0.00341207	0.995326	post_infection_96h
cortical neurons	ACHE	0.244425	0.00564218	0.577434	post_infection_96h
cortical neurons	ACIN1	0.000162354	-0.0718849	0.00222315	post_infection_96h
cortical neurons	ACKR1	0.175246	0.0123714	0.480837	post_infection_96h
cortical neurons	ACKR2	0.0270181	0.00218874	0.141848	post_infection_96h
cortical neurons	ACKR3	0.0401025	0.0141442	0.187892	post_infection_96h
cortical neurons	ACKR4	0.0802998	0.00376069	0.298388	post_infection_96h
cortical neurons	ACLY	7.85287e-05	-0.0869324	0.00117747	post_infection_96h
cortical neurons	ACMSD	0.571247	-0.00118105	0.877698	post_infection_96h
cortical neurons	ACO1	0.577005	-0.0133047	0.882703	post_infection_96h
cortical neurons	ACO2	0.252586	-0.0208138	0.588863	post_infection_96h
cortical neurons	ACOT1	0.998766	-6.00121e-07	1	post_infection_96h
cortical neurons	ACOT11	0.0983866	-0.0052204	0.33904	post_infection_96h
cortical neurons	ACOT12	0.990887	-0.000261536	1	post_infection_96h
cortical neurons	ACOT13	2.07564e-08	0.0889479	7.19185e-07	post_infection_96h
cortical neurons	ACOT2	0.528386	0.00163811	0.842684	post_infection_96h
cortical neurons	ACOT4	0.822027	-0.00135423	0.994368	post_infection_96h
cortical neurons	ACOT7	1.63708e-05	-0.0671295	0.000297037	post_infection_96h
cortical neurons	ACOT8	0.0820952	-0.0205102	0.302084	post_infection_96h
cortical neurons	ACOT9	0.516849	0.0107723	0.832691	post_infection_96h
cortical neurons	ACOX1	0.300792	-0.021595	0.648477	post_infection_96h
cortical neurons	ACOX3	0.177221	0.00307504	0.483483	post_infection_96h
cortical neurons	ACOXL	0.37559	-0.00161471	0.718845	post_infection_96h
cortical neurons	ACP1	0.984511	0.00261704	1	post_infection_96h
cortical neurons	ACP2	0.00370144	-0.0230731	0.0306486	post_infection_96h
cortical neurons	ACP6	0.373001	0.00617922	0.716589	post_infection_96h
cortical neurons	ACR	0.976592	-0.000273401	1	post_infection_96h
cortical neurons	ACRBP	0.801024	0.000591869	0.994368	post_infection_96h
cortical neurons	ACRV1	0.760104	0.00024036	0.98778	post_infection_96h
cortical neurons	ACSBG1	0.69824	7.9701e-05	0.956675	post_infection_96h
cortical neurons	ACSF2	0.854403	-0.000430676	0.995326	post_infection_96h
cortical neurons	ACSF3	0.126818	-0.010389	0.397858	post_infection_96h
cortical neurons	ACSL1	0.0147316	0.0159266	0.0907197	post_infection_96h
cortical neurons	ACSL3	0.00121075	-0.0701675	0.012315	post_infection_96h
cortical neurons	ACSL4	0.332727	0.0238871	0.680036	post_infection_96h
cortical neurons	ACSL5	0.616446	0.00141778	0.910882	post_infection_96h
cortical neurons	ACSL6	0.00675737	-0.0265299	0.0494807	post_infection_96h
cortical neurons	ACSM1	0.571062	0.00091524	0.877645	post_infection_96h
cortical neurons	ACSM3	0.999011	1.61827e-05	1	post_infection_96h
cortical neurons	ACSM6	0.214954	0.00153555	0.535944	post_infection_96h
cortical neurons	ACSS1	0.515605	0.000242426	0.831495	post_infection_96h
cortical neurons	ACSS2	0.0990938	0.0215994	0.340717	post_infection_96h
cortical neurons	ACSS3	0.278895	0.0097928	0.622345	post_infection_96h
cortical neurons	ACTA1	0.840017	0.00124466	0.994368	post_infection_96h
cortical neurons	ACTA2	0.208864	0.00323493	0.527471	post_infection_96h
cortical neurons	ACTB	6.96293e-85	-0.376861	1.80943e-81	post_infection_96h
cortical neurons	ACTC1	0.820127	-0.000516929	0.994368	post_infection_96h
cortical neurons	ACTG1	2.84755e-89	-0.344015	1.33197e-85	post_infection_96h
cortical neurons	ACTG2	0.58645	0.000561706	0.88982	post_infection_96h
cortical neurons	ACTL10	0.447406	0.00122681	0.775049	post_infection_96h
cortical neurons	ACTL6A	0.0875974	0.0164156	0.315515	post_infection_96h
cortical neurons	ACTL6B	1.63267e-06	-0.084979	3.80706e-05	post_infection_96h
cortical neurons	ACTN1	0.238436	0.017564	0.569425	post_infection_96h
cortical neurons	ACTN2	0.212447	-0.00700487	0.532209	post_infection_96h
cortical neurons	ACTN3	0.424303	0.000578339	0.757237	post_infection_96h
cortical neurons	ACTN4	0.504697	0.0194957	0.823028	post_infection_96h
cortical neurons	ACTR10	0.360393	-0.0145556	0.706231	post_infection_96h
cortical neurons	ACTR1A	1.33942e-07	-0.10983	3.94041e-06	post_infection_96h
cortical neurons	ACTR1B	0.1095	0.00521121	0.361568	post_infection_96h
cortical neurons	ACTR2	0.352779	0.00276527	0.700288	post_infection_96h
cortical neurons	ACTR3	1.10264e-06	-0.108832	2.65862e-05	post_infection_96h
cortical neurons	ACTR3B	0.100173	0.0200616	0.343175	post_infection_96h
cortical neurons	ACTR3C	0.498104	-0.000271499	0.817656	post_infection_96h
cortical neurons	ACTR5	0.0187414	0.025568	0.108523	post_infection_96h
cortical neurons	ACTR6	0.628375	0.00869331	0.918527	post_infection_96h
cortical neurons	ACTR8	0.0424233	0.0273149	0.195314	post_infection_96h
cortical neurons	ACTRT3	0.209494	-0.000383081	0.528208	post_infection_96h
cortical neurons	ACVR1	0.0328947	0.0179915	0.162767	post_infection_96h
cortical neurons	ACVR1B	0.000655565	-0.0568081	0.00730112	post_infection_96h
cortical neurons	ACVR1C	0.994755	7.24704e-05	1	post_infection_96h
cortical neurons	ACVR2A	5.06906e-06	-0.101545	0.000105173	post_infection_96h
cortical neurons	ACVR2B	1.26776e-07	-0.0922048	3.75798e-06	post_infection_96h
cortical neurons	ACVR2B-AS1	0.969709	9.24945e-05	1	post_infection_96h
cortical neurons	ACY1	0.478941	0.00178395	0.800791	post_infection_96h
cortical neurons	ACYP1	3.32433e-07	0.11258	8.94539e-06	post_infection_96h
cortical neurons	ACYP2	0.38497	0.0140385	0.728944	post_infection_96h
cortical neurons	AD000671.3	0.980805	0.000112318	1	post_infection_96h
cortical neurons	ADA	0.746402	-0.00105286	0.981088	post_infection_96h
cortical neurons	ADA2	0.953637	-0.000292465	1	post_infection_96h
cortical neurons	ADAL	0.746465	0.00681756	0.981088	post_infection_96h
cortical neurons	ADAM10	0.123113	0.00629852	0.389789	post_infection_96h
cortical neurons	ADAM11	0.986582	0.000385149	1	post_infection_96h
cortical neurons	ADAM12	0.615048	-0.0019952	0.910124	post_infection_96h
cortical neurons	ADAM15	0.409852	0.00394692	0.746105	post_infection_96h
cortical neurons	ADAM17	0.0222213	0.0379189	0.123096	post_infection_96h
cortical neurons	ADAM19	0.0825963	-0.0122453	0.303212	post_infection_96h
cortical neurons	ADAM20	0.840418	0.000174221	0.994368	post_infection_96h
cortical neurons	ADAM21	0.789205	-0.000936372	0.994368	post_infection_96h
cortical neurons	ADAM22	0.0123666	-0.00244487	0.0795082	post_infection_96h
cortical neurons	ADAM23	0.702377	-0.00548989	0.958617	post_infection_96h
cortical neurons	ADAM28	0.554883	-0.00220698	0.862986	post_infection_96h
cortical neurons	ADAM29	0.120119	-0.002266	0.383579	post_infection_96h
cortical neurons	ADAM32	0.94684	0.000245829	0.997887	post_infection_96h
cortical neurons	ADAM8	0.111961	0.00799543	0.367	post_infection_96h
cortical neurons	ADAM9	0.000190391	0.0419153	0.00253292	post_infection_96h
cortical neurons	ADAMTS1	0.238882	-0.00193545	0.569868	post_infection_96h
cortical neurons	ADAMTS10	0.0667246	-0.0215997	0.26493	post_infection_96h
cortical neurons	ADAMTS12	0.22267	-0.000404088	0.546607	post_infection_96h
cortical neurons	ADAMTS13	0.889665	-0.00257136	0.995326	post_infection_96h
cortical neurons	ADAMTS15	0.861553	-0.00054341	0.995326	post_infection_96h
cortical neurons	ADAMTS16	0.836149	-0.00108919	0.994368	post_infection_96h
cortical neurons	ADAMTS17	0.0482988	-0.00118258	0.213901	post_infection_96h
cortical neurons	ADAMTS18	0.704867	-0.00176289	0.959075	post_infection_96h
cortical neurons	ADAMTS19	0.00152758	-0.0195102	0.0149485	post_infection_96h
cortical neurons	ADAMTS19-AS1	0.0475772	-0.00147666	0.211829	post_infection_96h
cortical neurons	ADAMTS2	0.209946	0.00465353	0.528833	post_infection_96h
cortical neurons	ADAMTS20	0.376696	-0.00259349	0.720196	post_infection_96h
cortical neurons	ADAMTS3	0.000258592	-0.0321101	0.00330669	post_infection_96h
cortical neurons	ADAMTS4	0.000116279	0.0252178	0.00166332	post_infection_96h
cortical neurons	ADAMTS5	0.00757209	0.0161655	0.0540092	post_infection_96h
cortical neurons	ADAMTS6	0.906109	-0.00215489	0.995326	post_infection_96h
cortical neurons	ADAMTS7	0.92143	-0.00212902	0.995326	post_infection_96h
cortical neurons	ADAMTS8	0.407674	-0.00190952	0.745372	post_infection_96h
cortical neurons	ADAMTS9	0.0417048	-0.00779208	0.1933	post_infection_96h
cortical neurons	ADAMTS9-AS2	0.0788665	-0.0121644	0.294286	post_infection_96h
cortical neurons	ADAMTSL1	0.255614	-0.00273142	0.592908	post_infection_96h
cortical neurons	ADAMTSL2	0.891048	0.000258124	0.995326	post_infection_96h
cortical neurons	ADAMTSL3	0.207304	0.00533287	0.525745	post_infection_96h
cortical neurons	ADAMTSL4	0.934139	0.000832685	0.995326	post_infection_96h
cortical neurons	ADAMTSL5	0.168995	0.000525551	0.471259	post_infection_96h
cortical neurons	ADAP1	0.012216	-0.0127497	0.0788334	post_infection_96h
cortical neurons	ADAP2	0.460045	-0.0017173	0.785607	post_infection_96h
cortical neurons	ADAR	2.87514e-06	-0.103294	6.33181e-05	post_infection_96h
cortical neurons	ADARB1	0.370021	0.0175242	0.714888	post_infection_96h
cortical neurons	ADARB2	6.78025e-05	-0.0188954	0.00103442	post_infection_96h
cortical neurons	ADAT1	0.261031	0.00402201	0.59941	post_infection_96h
cortical neurons	ADAT2	0.314339	-0.00182808	0.662321	post_infection_96h
cortical neurons	ADAT3	0.821359	-0.00083874	0.994368	post_infection_96h
cortical neurons	ADCK1	0.312058	-0.00833111	0.659928	post_infection_96h
cortical neurons	ADCK2	0.00134858	-0.00935366	0.0134616	post_infection_96h
cortical neurons	ADCK5	0.681355	0.00156508	0.94971	post_infection_96h
cortical neurons	ADCY1	1.40038e-05	-0.0700472	0.000259937	post_infection_96h
cortical neurons	ADCY10	0.328255	0.00504292	0.676623	post_infection_96h
cortical neurons	ADCY2	5.55238e-08	-0.0540115	1.77161e-06	post_infection_96h
cortical neurons	ADCY3	0.168164	0.0159456	0.470121	post_infection_96h
cortical neurons	ADCY5	0.112348	-0.020778	0.367907	post_infection_96h
cortical neurons	ADCY6	0.417619	0.0125167	0.752486	post_infection_96h
cortical neurons	ADCY7	0.305404	-0.00152811	0.652499	post_infection_96h
cortical neurons	ADCY8	0.496974	-0.00291367	0.817202	post_infection_96h
cortical neurons	ADCY9	0.0317123	-0.0201008	0.15848	post_infection_96h
cortical neurons	ADCYAP1	0.124826	0.00475892	0.3934	post_infection_96h
cortical neurons	ADCYAP1R1	0.281293	-0.0056835	0.625487	post_infection_96h
cortical neurons	ADD1	1.00606e-07	-0.122758	3.06377e-06	post_infection_96h
cortical neurons	ADD2	1.32889e-05	-0.0902455	0.000247982	post_infection_96h
cortical neurons	ADD3	0.00479752	0.0481638	0.0377665	post_infection_96h
cortical neurons	ADGRA1	0.142988	-0.00910228	0.428934	post_infection_96h
cortical neurons	ADGRA1-AS1	0.585768	-0.000757569	0.889463	post_infection_96h
cortical neurons	ADGRA2	0.445538	0.00191456	0.773704	post_infection_96h
cortical neurons	ADGRA3	0.636414	0.00905054	0.923926	post_infection_96h
cortical neurons	ADGRB2	0.295385	0.014053	0.642649	post_infection_96h
cortical neurons	ADGRB3	0.00503509	-0.0470845	0.0393322	post_infection_96h
cortical neurons	ADGRD1	0.992926	3.52654e-05	1	post_infection_96h
cortical neurons	ADGRD2	0.876999	-0.000345841	0.995326	post_infection_96h
cortical neurons	ADGRE2	0.285127	0.00177923	0.629516	post_infection_96h
cortical neurons	ADGRE5	0.809647	-0.000903081	0.994368	post_infection_96h
cortical neurons	ADGRF3	0.940914	-0.000310103	0.996057	post_infection_96h
cortical neurons	ADGRG1	0.411662	0.00581774	0.746785	post_infection_96h
cortical neurons	ADGRG2	0.101797	-0.00380548	0.346336	post_infection_96h
cortical neurons	ADGRG3	0.756687	0.00110129	0.986912	post_infection_96h
cortical neurons	ADGRG6	0.894879	0.00034878	0.995326	post_infection_96h
cortical neurons	ADGRL1	0.00968758	-0.054725	0.0656734	post_infection_96h
cortical neurons	ADGRL2	4.16177e-06	-0.0599933	8.84868e-05	post_infection_96h
cortical neurons	ADGRL3	1.24854e-22	-0.199158	2.02783e-20	post_infection_96h
cortical neurons	ADGRV1	0.00891341	-0.0300551	0.0615309	post_infection_96h
cortical neurons	ADH5	0.235146	0.0344431	0.56493	post_infection_96h
cortical neurons	ADHFE1	0.197344	0.00226404	0.514031	post_infection_96h
cortical neurons	ADI1	0.0237416	0.0202817	0.129343	post_infection_96h
cortical neurons	ADIPOR1	0.107973	0.0293424	0.35901	post_infection_96h
cortical neurons	ADIPOR2	0.0885924	0.0257598	0.318035	post_infection_96h
cortical neurons	ADK	0.000229342	0.0540917	0.00297497	post_infection_96h
cortical neurons	ADM	0.790718	-0.00209925	0.994368	post_infection_96h
cortical neurons	ADM2	0.0999056	0.00371452	0.342508	post_infection_96h
cortical neurons	ADM5	0.938755	0.00125774	0.995698	post_infection_96h
cortical neurons	ADNP	0.979957	-0.00163402	1	post_infection_96h
cortical neurons	ADNP-AS1	0.229558	-0.00397829	0.556132	post_infection_96h
cortical neurons	ADNP2	0.0126053	0.0447678	0.0806382	post_infection_96h
cortical neurons	ADO	0.396327	0.00852755	0.737942	post_infection_96h
cortical neurons	ADORA1	0.215535	-0.00590181	0.536839	post_infection_96h
cortical neurons	ADORA2A-AS1	0.00453114	0.0102525	0.036144	post_infection_96h
cortical neurons	ADORA2B	0.00109665	-0.00617129	0.0112643	post_infection_96h
cortical neurons	ADPGK	0.679835	-0.00910479	0.949635	post_infection_96h
cortical neurons	ADPGK-AS1	0.163951	0.00160561	0.463781	post_infection_96h
cortical neurons	ADPRH	0.48613	-0.000167545	0.806527	post_infection_96h
cortical neurons	ADPRHL1	0.354742	-0.00211943	0.702039	post_infection_96h
cortical neurons	ADPRHL2	0.412814	0.0137007	0.747726	post_infection_96h
cortical neurons	ADPRM	0.408828	-0.0103648	0.74584	post_infection_96h
cortical neurons	ADRA1A	0.585976	-0.0022893	0.889635	post_infection_96h
cortical neurons	ADRA1B	0.958328	-0.000465707	1	post_infection_96h
cortical neurons	ADRA2A	0.892066	-0.00261568	0.995326	post_infection_96h
cortical neurons	ADRA2C	0.00261587	-0.0128798	0.0231042	post_infection_96h
cortical neurons	ADRB1	0.0853799	-0.00494949	0.310024	post_infection_96h
cortical neurons	ADRB2	0.556833	0.00151998	0.86468	post_infection_96h
cortical neurons	ADRM1	0.000756436	0.0779314	0.00825164	post_infection_96h
cortical neurons	ADSL	0.58825	-0.000404608	0.89112	post_infection_96h
cortical neurons	ADSS	1.73641e-05	-0.0796677	0.000313358	post_infection_96h
cortical neurons	ADSSL1	0.756798	-0.000405575	0.986912	post_infection_96h
cortical neurons	AEBP1	0.110653	0.00927754	0.363981	post_infection_96h
cortical neurons	AEBP2	0.63705	0.0111344	0.924448	post_infection_96h
cortical neurons	AEN	4.35171e-06	0.056676	9.21066e-05	post_infection_96h
cortical neurons	AES	0.157699	-0.031483	0.455454	post_infection_96h
cortical neurons	AF038458.2	0.640536	0.00144286	0.927039	post_infection_96h
cortical neurons	AF067845.2	0.713818	-0.00041342	0.963482	post_infection_96h
cortical neurons	AF106564.1	0.212766	-0.0191176	0.532769	post_infection_96h
cortical neurons	AF117829.1	0.95976	-0.000150993	1	post_infection_96h
cortical neurons	AF121898.1	0.747649	0.000498617	0.981863	post_infection_96h
cortical neurons	AF127577.1	0.55862	0.00216979	0.866318	post_infection_96h
cortical neurons	AF127577.4	0.925413	0.000945834	0.995326	post_infection_96h
cortical neurons	AF129075.2	0.965041	0.000211332	1	post_infection_96h
cortical neurons	AF129408.1	0.792324	-0.00088026	0.994368	post_infection_96h
cortical neurons	AF131215.3	0.118657	-0.00230458	0.380939	post_infection_96h
cortical neurons	AF131215.7	0.0922042	-0.00112972	0.326689	post_infection_96h
cortical neurons	AF131216.1	0.378678	0.00250579	0.722626	post_infection_96h
cortical neurons	AF131216.3	1	-3.5459e-05	1	post_infection_96h
cortical neurons	AF131216.4	0.475925	-0.00102675	0.79873	post_infection_96h
cortical neurons	AF165147.1	0.877092	0.00110654	0.995326	post_infection_96h
cortical neurons	AF196972.1	0.93155	-6.31372e-05	0.995326	post_infection_96h
cortical neurons	AF213884.3	0.795358	-0.000595991	0.994368	post_infection_96h
cortical neurons	AF230666.1	0.0695739	0.00282883	0.271939	post_infection_96h
cortical neurons	AF279873.3	0.529347	-0.0011649	0.843464	post_infection_96h
cortical neurons	AF287957.1	0.0458882	0.0062286	0.206808	post_infection_96h
cortical neurons	AFAP1	0.0122072	-0.0548178	0.0788246	post_infection_96h
cortical neurons	AFAP1-AS1	0.881856	7.00262e-05	0.995326	post_infection_96h
cortical neurons	AFAP1L1	0.987101	-3.527e-06	1	post_infection_96h
cortical neurons	AFAP1L2	0.403605	0.00344317	0.743828	post_infection_96h
cortical neurons	AFDN	0.0160805	0.0577143	0.0963594	post_infection_96h
cortical neurons	AFDN-DT	8.99716e-05	-0.055052	0.00132888	post_infection_96h
cortical neurons	AFF1	0.818598	-0.00354322	0.994368	post_infection_96h
cortical neurons	AFF2	3.43895e-23	-0.155107	5.87082e-21	post_infection_96h
cortical neurons	AFF3	0.00207999	-0.0476651	0.0193043	post_infection_96h
cortical neurons	AFF4	0.109689	0.0436094	0.361731	post_infection_96h
cortical neurons	AFG1L	0.91735	0.00216207	0.995326	post_infection_96h
cortical neurons	AFG3L2	1.03297e-07	0.0973432	3.12942e-06	post_infection_96h
cortical neurons	AFMID	0.0145419	0.0315038	0.0899276	post_infection_96h
cortical neurons	AFTPH	0.117625	-0.0355426	0.378617	post_infection_96h
cortical neurons	AGA	0.823819	0.000375958	0.994368	post_infection_96h
cortical neurons	AGAP1	1.76262e-08	-0.112444	6.16207e-07	post_infection_96h
cortical neurons	AGAP2	0.00190568	-0.0298197	0.0179573	post_infection_96h
cortical neurons	AGAP2-AS1	0.296539	-0.00394013	0.643781	post_infection_96h
cortical neurons	AGAP3	0.717397	-0.0152439	0.96633	post_infection_96h
cortical neurons	AGAP4	0.967084	-0.000469092	1	post_infection_96h
cortical neurons	AGAP5	0.689001	0.00401053	0.952723	post_infection_96h
cortical neurons	AGAP6	0.40388	0.0129255	0.743841	post_infection_96h
cortical neurons	AGAP9	0.74405	-0.00608104	0.979852	post_infection_96h
cortical neurons	AGBL1	0.866603	0.000489752	0.995326	post_infection_96h
cortical neurons	AGBL3	0.724405	-0.00333653	0.969743	post_infection_96h
cortical neurons	AGBL4	0.0803625	-0.00467857	0.298478	post_infection_96h
cortical neurons	AGBL5	0.659406	-0.00233129	0.939146	post_infection_96h
cortical neurons	AGBL5-AS1	0.525767	-0.00154987	0.840268	post_infection_96h
cortical neurons	AGER	0.00320803	0.0202045	0.0273232	post_infection_96h
cortical neurons	AGFG1	0.792399	-0.0122617	0.994368	post_infection_96h
cortical neurons	AGFG2	0.810623	-0.000829444	0.994368	post_infection_96h
cortical neurons	AGGF1	0.94099	-0.000163728	0.996057	post_infection_96h
cortical neurons	AGK	0.602877	0.0102644	0.902219	post_infection_96h
cortical neurons	AGL	0.114888	-0.0290111	0.372878	post_infection_96h
cortical neurons	AGMAT	0.84071	0.0013217	0.994368	post_infection_96h
cortical neurons	AGO1	0.0315389	-0.0381766	0.157826	post_infection_96h
cortical neurons	AGO2	0.0729216	0.0333068	0.279864	post_infection_96h
cortical neurons	AGO3	0.353417	0.00832298	0.701118	post_infection_96h
cortical neurons	AGO4	0.0260051	-0.037501	0.138041	post_infection_96h
cortical neurons	AGPAT1	0.0411349	-0.0367355	0.191493	post_infection_96h
cortical neurons	AGPAT2	0.555284	0.00251132	0.863091	post_infection_96h
cortical neurons	AGPAT3	0.00479297	0.032157	0.0377434	post_infection_96h
cortical neurons	AGPAT4	0.0885431	0.0411672	0.317956	post_infection_96h
cortical neurons	AGPAT5	0.146507	-0.0285839	0.434892	post_infection_96h
cortical neurons	AGPS	0.104516	0.0166392	0.351918	post_infection_96h
cortical neurons	AGR2	0.649375	-0.0006914	0.933243	post_infection_96h
cortical neurons	AGRN	3.84455e-06	0.067739	8.28722e-05	post_infection_96h
cortical neurons	AGRP	0.243832	0.00268974	0.576845	post_infection_96h
cortical neurons	AGTPBP1	0.996843	-0.000553063	1	post_infection_96h
cortical neurons	AGTRAP	0.00103953	-0.0112051	0.0107959	post_infection_96h
cortical neurons	AHCTF1	0.800648	0.00899743	0.994368	post_infection_96h
cortical neurons	AHCY	0.977542	-0.000417364	1	post_infection_96h
cortical neurons	AHCYL1	0.000402674	0.0696159	0.00484951	post_infection_96h
cortical neurons	AHCYL2	0.232434	0.01038	0.560546	post_infection_96h
cortical neurons	AHDC1	0.00901078	-0.056885	0.0620748	post_infection_96h
cortical neurons	AHI1	0.916457	0.000633249	0.995326	post_infection_96h
cortical neurons	AHNAK	0.359093	-0.00310945	0.705339	post_infection_96h
cortical neurons	AHNAK2	0.0149439	-0.0225206	0.0918309	post_infection_96h
cortical neurons	AHR	0.233465	-0.00635466	0.562374	post_infection_96h
cortical neurons	AHRR	0.465603	0.00177841	0.79041	post_infection_96h
cortical neurons	AHSA1	5.50188e-12	0.149889	3.20095e-10	post_infection_96h
cortical neurons	AHSG	0.854087	0.00044913	0.995326	post_infection_96h
cortical neurons	AICDA	0.852462	-0.000447347	0.995326	post_infection_96h
cortical neurons	AIDA	0.0124549	0.0370919	0.0799157	post_infection_96h
cortical neurons	AIF1	0.98638	3.72624e-05	1	post_infection_96h
cortical neurons	AIF1L	0.564086	-0.00214493	0.871308	post_infection_96h
cortical neurons	AIFM1	0.287114	0.0191116	0.632066	post_infection_96h
cortical neurons	AIFM2	0.544679	0.00321835	0.855675	post_infection_96h
cortical neurons	AIFM3	0.475962	0.00025969	0.79873	post_infection_96h
cortical neurons	AIG1	9.335e-10	-0.0957167	3.88482e-08	post_infection_96h
cortical neurons	AIM2	0.0211914	-0.0146649	0.118798	post_infection_96h
cortical neurons	AIMP1	0.102255	-0.0283445	0.347254	post_infection_96h
cortical neurons	AIMP2	0.00762461	0.0260724	0.0543009	post_infection_96h
cortical neurons	AIP	0.351257	-0.0201066	0.699106	post_infection_96h
cortical neurons	AIPL1	0.855925	0.000632401	0.995326	post_infection_96h
cortical neurons	AIRN	0.692263	-0.000914794	0.953817	post_infection_96h
cortical neurons	AJ003147.2	0.0414056	-0.00120687	0.192312	post_infection_96h
cortical neurons	AJ011932.1	0.0751199	-0.00119851	0.285629	post_infection_96h
cortical neurons	AJAP1	7.00425e-07	-0.0276692	1.76525e-05	post_infection_96h
cortical neurons	AJM1	0.0024721	-0.0214287	0.0221184	post_infection_96h
cortical neurons	AJUBA	0.198783	-0.00201993	0.516112	post_infection_96h
cortical neurons	AK1	0.452102	-0.000633577	0.778284	post_infection_96h
cortical neurons	AK2	0.176864	-0.0197059	0.483178	post_infection_96h
cortical neurons	AK3	0.608246	0.0086547	0.905727	post_infection_96h
cortical neurons	AK4	0.000467761	-0.0328227	0.00551689	post_infection_96h
cortical neurons	AK5	5.17656e-06	-0.0386278	0.000106952	post_infection_96h
cortical neurons	AK6	1.04916e-05	0.0797435	0.000201129	post_infection_96h
cortical neurons	AK7	0.514131	0.00161894	0.830822	post_infection_96h
cortical neurons	AK8	0.960288	-0.000219772	1	post_infection_96h
cortical neurons	AK9	0.89331	-0.000823004	0.995326	post_infection_96h
cortical neurons	AKAIN1	0.580948	0.000723982	0.885177	post_infection_96h
cortical neurons	AKAP1	0.238787	-0.0161104	0.569698	post_infection_96h
cortical neurons	AKAP10	0.305692	0.0160808	0.65266	post_infection_96h
cortical neurons	AKAP11	0.0380351	-0.0257914	0.180806	post_infection_96h
cortical neurons	AKAP12	0.114154	0.0411216	0.371844	post_infection_96h
cortical neurons	AKAP13	0.197204	0.0138361	0.513838	post_infection_96h
cortical neurons	AKAP14	0.000641124	-0.0345548	0.00717102	post_infection_96h
cortical neurons	AKAP17A	0.15472	-0.0322598	0.45069	post_infection_96h
cortical neurons	AKAP2	0.742975	4.44656e-05	0.979227	post_infection_96h
cortical neurons	AKAP3	0.347066	0.00163366	0.695176	post_infection_96h
cortical neurons	AKAP5	0.0458013	-0.0251704	0.206516	post_infection_96h
cortical neurons	AKAP6	0.0805837	-0.0435364	0.29892	post_infection_96h
cortical neurons	AKAP7	0.333909	-0.00920203	0.681513	post_infection_96h
cortical neurons	AKAP8	0.182864	0.00828606	0.491353	post_infection_96h
cortical neurons	AKAP8L	0.00149667	0.0691369	0.0147015	post_infection_96h
cortical neurons	AKAP9	3.26504e-41	-0.278416	1.44081e-38	post_infection_96h
cortical neurons	AKIP1	0.00109368	0.0525998	0.0112435	post_infection_96h
cortical neurons	AKIRIN1	0.0678606	0.0484895	0.267824	post_infection_96h
cortical neurons	AKIRIN2	0.25925	-0.020123	0.597374	post_infection_96h
cortical neurons	AKNA	0.306917	0.00807482	0.654047	post_infection_96h
cortical neurons	AKNAD1	0.354325	0.00493443	0.701912	post_infection_96h
cortical neurons	AKR1A1	0.0434671	0.0550291	0.198486	post_infection_96h
cortical neurons	AKR1B1	0.1136	-0.0211414	0.370531	post_infection_96h
cortical neurons	AKR1C1	0.201902	0.0200866	0.518809	post_infection_96h
cortical neurons	AKR1C2	0.158039	0.0192636	0.455872	post_infection_96h
cortical neurons	AKR1C3	0.139875	0.00700231	0.423044	post_infection_96h
cortical neurons	AKR1E2	0.612418	-0.00102778	0.908983	post_infection_96h
cortical neurons	AKR7A2	0.158242	-0.0304399	0.455899	post_infection_96h
cortical neurons	AKR7A3	0.860737	0.00028127	0.995326	post_infection_96h
cortical neurons	AKT1	0.86905	0.000577017	0.995326	post_infection_96h
cortical neurons	AKT1S1	0.219815	0.0129756	0.543414	post_infection_96h
cortical neurons	AKT2	0.0691591	-0.0246285	0.270833	post_infection_96h
cortical neurons	AKT3	0.236178	-0.0363156	0.566246	post_infection_96h
cortical neurons	AKTIP	0.00973813	0.0322252	0.0659587	post_infection_96h
cortical neurons	AL008635.1	0.134722	-0.000582389	0.414207	post_infection_96h
cortical neurons	AL008638.3	0.565451	-0.00165655	0.872369	post_infection_96h
cortical neurons	AL008638.5	0.765789	0.000693254	0.989976	post_infection_96h
cortical neurons	AL008718.2	0.0825959	-0.00466801	0.303212	post_infection_96h
cortical neurons	AL008721.1	0.651942	-0.000622668	0.934821	post_infection_96h
cortical neurons	AL008723.1	0.407625	-0.00141585	0.745372	post_infection_96h
cortical neurons	AL008723.3	0.278458	-0.00463804	0.621666	post_infection_96h
cortical neurons	AL008729.1	0.863969	-0.00112598	0.995326	post_infection_96h
cortical neurons	AL008729.2	0.0156095	-0.00726774	0.0945957	post_infection_96h
cortical neurons	AL009178.3	0.653386	0.00155485	0.935844	post_infection_96h
cortical neurons	AL009179.1	0.273436	-0.00334419	0.615034	post_infection_96h
cortical neurons	AL009181.1	0.920425	0.000238713	0.995326	post_infection_96h
cortical neurons	AL020994.1	0.947171	-1.78494e-05	0.997887	post_infection_96h
cortical neurons	AL020994.2	0.15281	-0.00332551	0.446574	post_infection_96h
cortical neurons	AL020995.1	0.459883	0.000327679	0.78555	post_infection_96h
cortical neurons	AL020996.1	0.123037	0.00570887	0.389652	post_infection_96h
cortical neurons	AL021068.1	0.141134	0.00720494	0.425422	post_infection_96h
cortical neurons	AL021368.1	0.459975	-0.00402063	0.785592	post_infection_96h
cortical neurons	AL021368.2	0.872316	-0.00225149	0.995326	post_infection_96h
cortical neurons	AL021368.3	0.579073	-0.00267439	0.883907	post_infection_96h
cortical neurons	AL021396.1	0.540513	0.0014229	0.852926	post_infection_96h
cortical neurons	AL021453.1	0.6539	0.00934334	0.936027	post_infection_96h
cortical neurons	AL021707.1	0.880704	0.000549445	0.995326	post_infection_96h
cortical neurons	AL021707.2	0.148365	0.0054379	0.438091	post_infection_96h
cortical neurons	AL021707.4	0.588532	-0.00181096	0.891399	post_infection_96h
cortical neurons	AL021707.5	0.481652	-0.000983438	0.803143	post_infection_96h
cortical neurons	AL021707.6	0.479018	0.000775272	0.800812	post_infection_96h
cortical neurons	AL021707.7	0.997278	0.000162858	1	post_infection_96h
cortical neurons	AL021807.1	0.992235	0.000200767	1	post_infection_96h
cortical neurons	AL021937.1	0.0685725	0.000960962	0.269416	post_infection_96h
cortical neurons	AL021997.3	0.668042	0.000931314	0.944766	post_infection_96h
cortical neurons	AL022068.1	0.0653229	-0.00556788	0.261157	post_infection_96h
cortical neurons	AL022069.1	0.0769301	-0.0164427	0.28978	post_infection_96h
cortical neurons	AL022157.1	0.0462058	-0.012775	0.20782	post_infection_96h
cortical neurons	AL022238.2	0.000167007	0.0341571	0.00227399	post_infection_96h
cortical neurons	AL022238.3	0.405814	0.000229393	0.744932	post_infection_96h
cortical neurons	AL022238.4	0.506726	0.000216606	0.824553	post_infection_96h
cortical neurons	AL022322.1	0.846299	-0.000649403	0.995326	post_infection_96h
cortical neurons	AL022322.2	0.269377	0.00558188	0.61013	post_infection_96h
cortical neurons	AL022323.3	0.0479799	0.00486245	0.213054	post_infection_96h
cortical neurons	AL022323.4	0.0062576	0.00979825	0.0465498	post_infection_96h
cortical neurons	AL022324.3	0.36211	0.000950354	0.70761	post_infection_96h
cortical neurons	AL022326.1	0.113354	0.00406986	0.369906	post_infection_96h
cortical neurons	AL022328.1	0.949551	-2.01418e-05	0.998911	post_infection_96h
cortical neurons	AL022328.2	0.622652	-0.00204148	0.913816	post_infection_96h
cortical neurons	AL022328.3	0.323864	-0.00455882	0.672124	post_infection_96h
cortical neurons	AL022328.4	0.113236	-0.00730529	0.369678	post_infection_96h
cortical neurons	AL022329.2	0.824549	-0.000466192	0.994368	post_infection_96h
cortical neurons	AL022337.1	0.925584	0.000230663	0.995326	post_infection_96h
cortical neurons	AL022341.1	0.177235	-0.000630021	0.483483	post_infection_96h
cortical neurons	AL022341.2	0.841389	0.000880606	0.994368	post_infection_96h
cortical neurons	AL022476.1	0.0828703	-0.00229942	0.303893	post_infection_96h
cortical neurons	AL023284.4	0.0272345	0.00715215	0.142688	post_infection_96h
cortical neurons	AL023581.2	0.794723	-0.000487373	0.994368	post_infection_96h
cortical neurons	AL023583.1	0.745219	-0.000938689	0.980452	post_infection_96h
cortical neurons	AL023584.2	0.839994	-0.0012574	0.994368	post_infection_96h
cortical neurons	AL023803.1	0.16203	0.000468832	0.461186	post_infection_96h
cortical neurons	AL023803.2	0.950662	-5.10025e-05	0.999228	post_infection_96h
cortical neurons	AL023806.1	0.624348	-0.00311376	0.915215	post_infection_96h
cortical neurons	AL023806.2	0.260493	0.00358435	0.598821	post_infection_96h
cortical neurons	AL023881.1	0.981142	2.85779e-05	1	post_infection_96h
cortical neurons	AL024498.1	0.731679	-0.0016611	0.974517	post_infection_96h
cortical neurons	AL024507.2	0.177384	0.00136479	0.483641	post_infection_96h
cortical neurons	AL024508.2	0.617809	-0.00161567	0.91163	post_infection_96h
cortical neurons	AL031055.1	0.698143	0.000138432	0.956653	post_infection_96h
cortical neurons	AL031118.1	0.645846	0.00193892	0.930762	post_infection_96h
cortical neurons	AL031123.2	0.350875	0.000339917	0.698584	post_infection_96h
cortical neurons	AL031186.1	0.847966	0.000512296	0.995326	post_infection_96h
cortical neurons	AL031275.1	0.886862	-0.00027971	0.995326	post_infection_96h
cortical neurons	AL031280.1	0.542015	0.00427753	0.853723	post_infection_96h
cortical neurons	AL031281.2	0.885104	0.000998828	0.995326	post_infection_96h
cortical neurons	AL031283.1	0.601543	0.000509934	0.901053	post_infection_96h
cortical neurons	AL031283.2	0.704017	0.00124041	0.958638	post_infection_96h
cortical neurons	AL031316.1	0.426866	0.000303437	0.758626	post_infection_96h
cortical neurons	AL031432.1	0.991498	-1.78847e-05	1	post_infection_96h
cortical neurons	AL031432.3	0.673131	0.00244714	0.94596	post_infection_96h
cortical neurons	AL031432.5	0.733326	0.00098227	0.974916	post_infection_96h
cortical neurons	AL031587.1	0.948971	-0.000434484	0.998704	post_infection_96h
cortical neurons	AL031587.3	0.475378	-0.00221089	0.798365	post_infection_96h
cortical neurons	AL031590.1	0.554409	-0.00104542	0.862421	post_infection_96h
cortical neurons	AL031594.1	0.767101	-0.000512125	0.990228	post_infection_96h
cortical neurons	AL031595.2	0.598689	0.00508918	0.899071	post_infection_96h
cortical neurons	AL031600.3	0.532444	0.000775866	0.846035	post_infection_96h
cortical neurons	AL031658.1	0.0809713	0.000982181	0.299598	post_infection_96h
cortical neurons	AL031663.3	0.269541	-0.00570696	0.610206	post_infection_96h
cortical neurons	AL031665.2	0.315038	0.00118616	0.663196	post_infection_96h
cortical neurons	AL031666.1	0.728354	0.00131384	0.971976	post_infection_96h
cortical neurons	AL031666.2	0.57308	-0.00131036	0.879244	post_infection_96h
cortical neurons	AL031670.1	0.400708	0.00162146	0.741939	post_infection_96h
cortical neurons	AL031673.1	0.045274	-0.00163177	0.204691	post_infection_96h
cortical neurons	AL031705.1	0.419419	-0.00265601	0.753813	post_infection_96h
cortical neurons	AL031708.1	0.257236	0.000696526	0.594783	post_infection_96h
cortical neurons	AL031714.1	0.905524	0.000656362	0.995326	post_infection_96h
cortical neurons	AL031717.1	0.947282	5.35986e-05	0.997887	post_infection_96h
cortical neurons	AL031731.1	0.89605	-0.000517504	0.995326	post_infection_96h
cortical neurons	AL031772.1	0.104075	0.00118043	0.35109	post_infection_96h
cortical neurons	AL031775.1	0.231458	0.00383435	0.559238	post_infection_96h
cortical neurons	AL031775.2	0.525611	0.00167773	0.840144	post_infection_96h
cortical neurons	AL031777.3	0.460706	0.00690327	0.786315	post_infection_96h
cortical neurons	AL031846.2	0.145373	0.00747263	0.432954	post_infection_96h
cortical neurons	AL031847.1	0.0487686	-0.000990968	0.215208	post_infection_96h
cortical neurons	AL031848.2	0.223168	0.00327428	0.546999	post_infection_96h
cortical neurons	AL031963.1	0.357261	0.000814057	0.704064	post_infection_96h
cortical neurons	AL031963.3	0.0989967	-0.0122729	0.34054	post_infection_96h
cortical neurons	AL031985.4	0.671343	0.000957088	0.945691	post_infection_96h
cortical neurons	AL032819.1	0.60314	-0.00281678	0.902338	post_infection_96h
cortical neurons	AL033527.2	0.91716	-0.000150661	0.995326	post_infection_96h
cortical neurons	AL034399.2	0.00560121	-0.00253409	0.0427864	post_infection_96h
cortical neurons	AL034405.1	0.0261174	0.00155097	0.138511	post_infection_96h
cortical neurons	AL034417.2	0.613269	-0.00281159	0.909232	post_infection_96h
cortical neurons	AL034417.3	0.450442	0.00398198	0.777086	post_infection_96h
cortical neurons	AL034417.4	0.223535	0.00542134	0.54738	post_infection_96h
cortical neurons	AL034549.1	0.82715	-0.00131962	0.994368	post_infection_96h
cortical neurons	AL034550.2	0.998619	-8.08668e-05	1	post_infection_96h
cortical neurons	AL035071.1	4.3914e-06	0.0475552	9.27786e-05	post_infection_96h
cortical neurons	AL035078.1	0.619452	-5.0797e-05	0.912442	post_infection_96h
cortical neurons	AL035252.2	0.0483525	-0.000980354	0.214058	post_infection_96h
cortical neurons	AL035252.3	0.0414429	-0.0128787	0.192353	post_infection_96h
cortical neurons	AL035409.1	1	3.21841e-05	1	post_infection_96h
cortical neurons	AL035413.1	0.0262845	-0.00551432	0.139145	post_infection_96h
cortical neurons	AL035420.3	0.822757	0.000427333	0.994368	post_infection_96h
cortical neurons	AL035425.1	0.600963	0.0026481	0.900601	post_infection_96h
cortical neurons	AL035425.2	0.692518	-0.000974213	0.953864	post_infection_96h
cortical neurons	AL035427.1	0.836505	0.000307347	0.994368	post_infection_96h
cortical neurons	AL035448.1	0.739271	-0.00146168	0.977533	post_infection_96h
cortical neurons	AL035461.2	0.159444	0.00433213	0.456855	post_infection_96h
cortical neurons	AL035530.2	0.865387	-0.00174085	0.995326	post_infection_96h
cortical neurons	AL035563.1	0.116076	-0.00701139	0.374971	post_infection_96h
cortical neurons	AL035587.1	0.311887	-0.00700391	0.659769	post_infection_96h
cortical neurons	AL035681.1	0.93695	0.000255177	0.995611	post_infection_96h
cortical neurons	AL035701.1	0.00686492	0.00963907	0.0500801	post_infection_96h
cortical neurons	AL035706.1	0.988373	-6.66585e-05	1	post_infection_96h
cortical neurons	AL049543.1	0.538743	-0.00170122	0.851302	post_infection_96h
cortical neurons	AL049597.2	0.390115	-0.00102606	0.733216	post_infection_96h
cortical neurons	AL049629.2	0.902621	-0.000319494	0.995326	post_infection_96h
cortical neurons	AL049697.1	0.824341	0.000488943	0.994368	post_infection_96h
cortical neurons	AL049712.1	0.0518225	-0.00118168	0.22391	post_infection_96h
cortical neurons	AL049749.1	0.928244	-9.27488e-05	0.995326	post_infection_96h
cortical neurons	AL049775.1	0.969691	0.000148345	1	post_infection_96h
cortical neurons	AL049777.1	0.285246	-0.00279549	0.629667	post_infection_96h
cortical neurons	AL049779.1	0.844043	-0.000380429	0.995155	post_infection_96h
cortical neurons	AL049780.1	0.191261	0.00300842	0.504763	post_infection_96h
cortical neurons	AL049780.2	0.0597531	0.00259928	0.246473	post_infection_96h
cortical neurons	AL049795.1	0.959994	-0.000142709	1	post_infection_96h
cortical neurons	AL049830.3	0.961071	-5.733e-05	1	post_infection_96h
cortical neurons	AL049835.1	0.958206	8.66677e-05	1	post_infection_96h
cortical neurons	AL049840.1	0.346869	-0.0117007	0.695003	post_infection_96h
cortical neurons	AL049840.2	0.568775	0.00194521	0.875223	post_infection_96h
cortical neurons	AL049875.1	1	6.20919e-06	1	post_infection_96h
cortical neurons	AL050341.2	0.11555	-0.0116541	0.374045	post_infection_96h
cortical neurons	AL050343.1	0.890104	0.000649097	0.995326	post_infection_96h
cortical neurons	AL050343.2	0.447387	0.000644056	0.775049	post_infection_96h
cortical neurons	AL050403.2	0.620318	-0.00102295	0.912693	post_infection_96h
cortical neurons	AL078459.1	0.958619	-0.000321364	1	post_infection_96h
cortical neurons	AL078581.1	0.626019	0.00152551	0.91686	post_infection_96h
cortical neurons	AL078581.3	0.402901	0.000222147	0.743553	post_infection_96h
cortical neurons	AL078604.2	0.958344	6.79953e-05	1	post_infection_96h
cortical neurons	AL078605.1	0.222396	-0.00268239	0.54625	post_infection_96h
cortical neurons	AL078612.1	1	-4.55028e-05	1	post_infection_96h
cortical neurons	AL078639.1	0.000469095	-0.0868942	0.00552705	post_infection_96h
cortical neurons	AL078644.2	0.867226	-0.00100175	0.995326	post_infection_96h
cortical neurons	AL080250.1	0.572665	-0.00201712	0.878838	post_infection_96h
cortical neurons	AL080276.2	0.261405	-0.00624468	0.599614	post_infection_96h
cortical neurons	AL080317.1	0.384956	-0.00330913	0.728944	post_infection_96h
cortical neurons	AL080317.2	0.51656	-0.00397631	0.832448	post_infection_96h
cortical neurons	AL080317.3	0.95462	-0.00085701	1	post_infection_96h
cortical neurons	AL096701.3	0.684586	0.00094261	0.950722	post_infection_96h
cortical neurons	AL096711.2	0.965901	0.00247607	1	post_infection_96h
cortical neurons	AL096803.3	0.593562	-0.000757855	0.895502	post_infection_96h
cortical neurons	AL096828.3	0.947026	-0.000158616	0.997887	post_infection_96h
cortical neurons	AL096869.2	0.813812	0.000227863	0.994368	post_infection_96h
cortical neurons	AL109613.1	0.0200263	-0.00170289	0.113855	post_infection_96h
cortical neurons	AL109615.3	0.00848839	-0.00549958	0.0591909	post_infection_96h
cortical neurons	AL109811.1	0.343807	-0.00281368	0.691702	post_infection_96h
cortical neurons	AL109811.2	0.867669	0.00050148	0.995326	post_infection_96h
cortical neurons	AL109811.3	0.365294	-0.00269839	0.710034	post_infection_96h
cortical neurons	AL109910.2	0.834643	3.01109e-05	0.994368	post_infection_96h
cortical neurons	AL109917.1	0.0444104	-0.00668305	0.201636	post_infection_96h
cortical neurons	AL109935.1	0.571452	-9.11145e-05	0.877727	post_infection_96h
cortical neurons	AL109936.6	0.616892	0.000834416	0.911062	post_infection_96h
cortical neurons	AL109947.1	0.601639	0.00390433	0.90113	post_infection_96h
cortical neurons	AL109955.1	0.470635	0.00320902	0.79431	post_infection_96h
cortical neurons	AL109976.1	0.797929	0.00111064	0.994368	post_infection_96h
cortical neurons	AL110115.2	0.483141	0.00320256	0.804251	post_infection_96h
cortical neurons	AL110505.1	0.159765	0.00232839	0.457467	post_infection_96h
cortical neurons	AL117209.1	0.980893	-0.000184809	1	post_infection_96h
cortical neurons	AL117328.2	0.724318	-0.000897467	0.969743	post_infection_96h
cortical neurons	AL117332.1	0.00899948	0.00756485	0.0620153	post_infection_96h
cortical neurons	AL117335.1	0.616015	-0.0015175	0.910648	post_infection_96h
cortical neurons	AL117336.1	0.734231	-0.000855034	0.975133	post_infection_96h
cortical neurons	AL117336.3	0.114598	-0.00619742	0.372461	post_infection_96h
cortical neurons	AL117339.4	0.992016	6.54361e-05	1	post_infection_96h
cortical neurons	AL117339.5	0.103546	0.0056601	0.350216	post_infection_96h
cortical neurons	AL117350.1	0.50869	0.00131273	0.825803	post_infection_96h
cortical neurons	AL117379.1	0.247062	-0.00403698	0.581551	post_infection_96h
cortical neurons	AL118506.1	0.578069	0.00240794	0.883306	post_infection_96h
cortical neurons	AL118516.1	2.42644e-09	0.0948163	9.48989e-08	post_infection_96h
cortical neurons	AL118556.1	0.793577	0.000578208	0.994368	post_infection_96h
cortical neurons	AL118558.3	0.7257	0.00140394	0.970575	post_infection_96h
cortical neurons	AL118558.4	0.944478	-0.0003211	0.997306	post_infection_96h
cortical neurons	AL121583.1	0.898484	-0.00089329	0.995326	post_infection_96h
cortical neurons	AL121594.1	0.868187	-5.51747e-05	0.995326	post_infection_96h
cortical neurons	AL121601.1	0.743239	0.000957288	0.979372	post_infection_96h
cortical neurons	AL121603.2	0.416304	-0.00307076	0.7511	post_infection_96h
cortical neurons	AL121652.1	0.650763	-0.00192822	0.934433	post_infection_96h
cortical neurons	AL121658.1	0.0409637	0.0123711	0.190886	post_infection_96h
cortical neurons	AL121672.2	0.771234	0.00058161	0.992165	post_infection_96h
cortical neurons	AL121749.1	0.806856	0.000473696	0.994368	post_infection_96h
cortical neurons	AL121753.1	0.949911	-0.000193983	0.999034	post_infection_96h
cortical neurons	AL121757.1	1	-5.35649e-05	1	post_infection_96h
cortical neurons	AL121761.1	0.612934	-0.000247376	0.909229	post_infection_96h
cortical neurons	AL121761.2	0.722922	0.00154194	0.969489	post_infection_96h
cortical neurons	AL121768.1	0.517202	0.00090714	0.833023	post_infection_96h
cortical neurons	AL121772.1	0.472253	-0.00206676	0.795524	post_infection_96h
cortical neurons	AL121772.2	0.599022	-0.00104304	0.899226	post_infection_96h
cortical neurons	AL121772.3	0.333227	0.00331023	0.680596	post_infection_96h
cortical neurons	AL121781.1	0.557742	0.000126825	0.865477	post_infection_96h
cortical neurons	AL121782.1	1	-0.000125883	1	post_infection_96h
cortical neurons	AL121790.1	0.36207	0.00169523	0.70761	post_infection_96h
cortical neurons	AL121809.1	0.909993	6.45551e-05	0.995326	post_infection_96h
cortical neurons	AL121821.1	0.996839	-6.85855e-05	1	post_infection_96h
cortical neurons	AL121827.1	0.316878	0.00185162	0.665392	post_infection_96h
cortical neurons	AL121827.2	0.827939	0.00158764	0.994368	post_infection_96h
cortical neurons	AL121829.1	0.533093	-9.97505e-05	0.846599	post_infection_96h
cortical neurons	AL121829.2	0.207158	-0.00369657	0.525489	post_infection_96h
cortical neurons	AL121832.1	0.609196	-0.000761671	0.906411	post_infection_96h
cortical neurons	AL121832.2	0.171139	-0.00386633	0.474725	post_infection_96h
cortical neurons	AL121845.1	0.608149	-0.00255231	0.905727	post_infection_96h
cortical neurons	AL121845.4	0.898349	0.000336425	0.995326	post_infection_96h
cortical neurons	AL121890.2	0.985141	-3.32961e-05	1	post_infection_96h
cortical neurons	AL121890.3	0.478822	0.00210762	0.800791	post_infection_96h
cortical neurons	AL121890.4	0.98521	0.000442746	1	post_infection_96h
cortical neurons	AL121890.5	0.645858	-0.00113376	0.930762	post_infection_96h
cortical neurons	AL121894.2	0.483573	0.00016126	0.80451	post_infection_96h
cortical neurons	AL121895.1	0.498104	-0.000909256	0.817656	post_infection_96h
cortical neurons	AL121899.1	0.124786	-0.00435197	0.393328	post_infection_96h
cortical neurons	AL121906.2	0.394313	-0.00125205	0.736067	post_infection_96h
cortical neurons	AL121917.1	0.127	-0.0029716	0.398266	post_infection_96h
cortical neurons	AL121928.1	0.529505	-0.00162016	0.843608	post_infection_96h
cortical neurons	AL121929.2	1.73156e-06	-0.0250138	3.99385e-05	post_infection_96h
cortical neurons	AL121936.1	0.346534	-0.00339294	0.694707	post_infection_96h
cortical neurons	AL121944.1	0.60617	0.00531311	0.904614	post_infection_96h
cortical neurons	AL121983.1	0.95892	0.000645689	1	post_infection_96h
cortical neurons	AL121983.2	0.791852	0.000310602	0.994368	post_infection_96h
cortical neurons	AL121985.1	0.835546	-0.000390289	0.994368	post_infection_96h
cortical neurons	AL121987.2	0.647332	0.00110717	0.931738	post_infection_96h
cortical neurons	AL121992.1	0.235883	0.00342232	0.565945	post_infection_96h
cortical neurons	AL122035.2	0.0828383	-0.00383372	0.303862	post_infection_96h
cortical neurons	AL122125.1	0.468975	0.00132248	0.792737	post_infection_96h
cortical neurons	AL132639.2	0.762894	-0.00173021	0.988727	post_infection_96h
cortical neurons	AL132655.2	0.965076	-0.00025115	1	post_infection_96h
cortical neurons	AL132656.2	0.75489	-0.00108301	0.985799	post_infection_96h
cortical neurons	AL132657.1	0.739218	0.00100152	0.977533	post_infection_96h
cortical neurons	AL132780.1	0.613228	0.0010497	0.909229	post_infection_96h
cortical neurons	AL132780.2	0.799508	-0.00124676	0.994368	post_infection_96h
cortical neurons	AL132989.2	0.20341	0.00049842	0.520783	post_infection_96h
cortical neurons	AL132996.1	0.949803	-0.000207758	0.999034	post_infection_96h
cortical neurons	AL133215.2	0.915413	0.000689989	0.995326	post_infection_96h
cortical neurons	AL133215.3	0.440692	0.00105524	0.769168	post_infection_96h
cortical neurons	AL133230.1	0.499031	0.000190461	0.818235	post_infection_96h
cortical neurons	AL133245.1	0.206946	-0.00508113	0.525183	post_infection_96h
cortical neurons	AL133255.1	0.915785	0.000113235	0.995326	post_infection_96h
cortical neurons	AL133299.1	0.662436	-0.00103246	0.941027	post_infection_96h
cortical neurons	AL133338.1	0.000232621	-0.0182885	0.00301248	post_infection_96h
cortical neurons	AL133342.1	0.892662	0.000583489	0.995326	post_infection_96h
cortical neurons	AL133346.1	0.00217662	-0.00297284	0.0200184	post_infection_96h
cortical neurons	AL133351.1	0.901562	-0.000286425	0.995326	post_infection_96h
cortical neurons	AL133353.1	0.7794	-6.92337e-05	0.994368	post_infection_96h
cortical neurons	AL133367.1	0.797732	0.00136813	0.994368	post_infection_96h
cortical neurons	AL133396.2	0.994831	-0.000151029	1	post_infection_96h
cortical neurons	AL133406.3	0.28735	-0.0020001	0.632165	post_infection_96h
cortical neurons	AL133410.1	0.784317	0.00151192	0.994368	post_infection_96h
cortical neurons	AL133410.2	0.172495	0.000528404	0.476532	post_infection_96h
cortical neurons	AL133415.1	0.84608	-5.00102e-05	0.995326	post_infection_96h
cortical neurons	AL133453.1	0.00308212	-0.0458732	0.0264628	post_infection_96h
cortical neurons	AL133465.1	0.46748	-0.00183003	0.791462	post_infection_96h
cortical neurons	AL133492.1	0.0432143	0.0012099	0.19788	post_infection_96h
cortical neurons	AL133523.1	0.432955	0.00437845	0.761807	post_infection_96h
cortical neurons	AL133551.1	0.722859	0.00258179	0.969489	post_infection_96h
cortical neurons	AL135744.1	0.978739	6.16672e-05	1	post_infection_96h
cortical neurons	AL135786.2	0.214337	-0.000568493	0.535054	post_infection_96h
cortical neurons	AL135787.1	0.997876	0.000154056	1	post_infection_96h
cortical neurons	AL135791.1	0.0473551	0.00615869	0.211084	post_infection_96h
cortical neurons	AL135818.2	0.270198	-0.00160667	0.610886	post_infection_96h
cortical neurons	AL135905.1	0.537855	-0.00308671	0.850473	post_infection_96h
cortical neurons	AL135925.1	0.0125896	-0.0449303	0.0805594	post_infection_96h
cortical neurons	AL135999.1	0.234733	0.0113959	0.564228	post_infection_96h
cortical neurons	AL135999.2	0.781157	-0.000960502	0.994368	post_infection_96h
cortical neurons	AL135999.3	0.892616	-0.00066573	0.995326	post_infection_96h
cortical neurons	AL136038.3	0.0275295	0.00693799	0.143687	post_infection_96h
cortical neurons	AL136038.5	0.522005	0.00165584	0.836955	post_infection_96h
cortical neurons	AL136040.1	0.674628	-0.000927467	0.946673	post_infection_96h
cortical neurons	AL136088.1	0.324242	0.00265906	0.672642	post_infection_96h
cortical neurons	AL136115.1	0.739698	-0.000485797	0.977533	post_infection_96h
cortical neurons	AL136115.2	0.254558	-0.00291174	0.591514	post_infection_96h
cortical neurons	AL136131.3	0.997376	8.6286e-05	1	post_infection_96h
cortical neurons	AL136141.1	0.644327	-0.000187249	0.930065	post_infection_96h
cortical neurons	AL136162.1	0.230657	-0.00717476	0.558159	post_infection_96h
cortical neurons	AL136172.1	0.722545	0.000571573	0.969489	post_infection_96h
cortical neurons	AL136295.2	0.669811	-4.21304e-05	0.945638	post_infection_96h
cortical neurons	AL136295.5	0.293702	0.0068415	0.641194	post_infection_96h
cortical neurons	AL136295.6	0.807272	0.00117052	0.994368	post_infection_96h
cortical neurons	AL136301.1	0.599268	2.0204e-06	0.899421	post_infection_96h
cortical neurons	AL136304.1	0.95005	-0.000611582	0.999091	post_infection_96h
cortical neurons	AL136309.2	0.810375	0.000517733	0.994368	post_infection_96h
cortical neurons	AL136317.2	0.975825	0.000212172	1	post_infection_96h
cortical neurons	AL136322.1	0.87981	0.000355421	0.995326	post_infection_96h
cortical neurons	AL136366.1	0.332803	-0.00141102	0.680036	post_infection_96h
cortical neurons	AL136373.1	0.516201	-0.0014387	0.832041	post_infection_96h
cortical neurons	AL136382.1	0.871869	-0.000425001	0.995326	post_infection_96h
cortical neurons	AL136418.1	0.87295	0.000482909	0.995326	post_infection_96h
cortical neurons	AL136454.1	0.247907	0.00324485	0.583011	post_infection_96h
cortical neurons	AL136526.1	0.432012	-0.00100983	0.761307	post_infection_96h
cortical neurons	AL136531.1	0.870064	0.000728042	0.995326	post_infection_96h
cortical neurons	AL136531.2	0.516109	-0.000994041	0.83195	post_infection_96h
cortical neurons	AL136964.1	0.180205	0.00225782	0.48818	post_infection_96h
cortical neurons	AL136988.1	0.998514	7.38334e-05	1	post_infection_96h
cortical neurons	AL137002.2	0.20238	-0.000523837	0.519282	post_infection_96h
cortical neurons	AL137003.1	0.348711	-0.000752731	0.696706	post_infection_96h
cortical neurons	AL137003.2	0.44107	-0.00481235	0.769488	post_infection_96h
cortical neurons	AL137067.1	0.953325	0.000241074	1	post_infection_96h
cortical neurons	AL137077.2	0.872468	0.00126054	0.995326	post_infection_96h
cortical neurons	AL137145.1	0.0215035	-0.0143887	0.120202	post_infection_96h
cortical neurons	AL137145.2	5.81792e-06	-0.0215796	0.000118942	post_infection_96h
cortical neurons	AL137186.2	0.936533	0.000396809	0.995326	post_infection_96h
cortical neurons	AL137230.1	0.113068	0.00364484	0.369438	post_infection_96h
cortical neurons	AL137246.1	0.938349	-0.000303854	0.995698	post_infection_96h
cortical neurons	AL137246.2	0.935465	0.000365628	0.995326	post_infection_96h
cortical neurons	AL137779.1	0.666332	0.00213548	0.943295	post_infection_96h
cortical neurons	AL137779.2	0.877465	-0.000377555	0.995326	post_infection_96h
cortical neurons	AL137784.2	0.587797	0.00105394	0.890965	post_infection_96h
cortical neurons	AL137786.1	0.884997	0.000784637	0.995326	post_infection_96h
cortical neurons	AL137796.1	0.712284	-0.000985157	0.96246	post_infection_96h
cortical neurons	AL137802.2	0.152437	0.0138605	0.44576	post_infection_96h
cortical neurons	AL137856.1	0.166985	0.000600061	0.467942	post_infection_96h
cortical neurons	AL138478.1	0.820472	-8.37956e-05	0.994368	post_infection_96h
cortical neurons	AL138689.2	0.927973	0.000999633	0.995326	post_infection_96h
cortical neurons	AL138690.1	0.191235	0.00163144	0.504752	post_infection_96h
cortical neurons	AL138694.1	0.441205	0.00149666	0.769608	post_infection_96h
cortical neurons	AL138724.1	0.0514556	0.00290191	0.222942	post_infection_96h
cortical neurons	AL138731.1	0.828241	-0.000149191	0.994368	post_infection_96h
cortical neurons	AL138752.2	0.649641	0.000799097	0.933395	post_infection_96h
cortical neurons	AL138762.1	0.707086	-0.00520925	0.960412	post_infection_96h
cortical neurons	AL138781.1	0.938293	0.000135674	0.995698	post_infection_96h
cortical neurons	AL138781.2	0.358566	0.000882452	0.704917	post_infection_96h
cortical neurons	AL138820.1	0.778982	-0.00233255	0.994368	post_infection_96h
cortical neurons	AL138826.1	0.00192395	-0.0691807	0.018093	post_infection_96h
cortical neurons	AL138828.1	0.130974	0.00175594	0.407082	post_infection_96h
cortical neurons	AL138831.2	0.52498	-0.000336256	0.83948	post_infection_96h
cortical neurons	AL138885.3	0.321283	-0.00187235	0.669619	post_infection_96h
cortical neurons	AL138921.2	0.187345	0.000328512	0.498648	post_infection_96h
cortical neurons	AL138963.1	0.867868	0.000790455	0.995326	post_infection_96h
cortical neurons	AL138963.3	0.988587	-1.71059e-06	1	post_infection_96h
cortical neurons	AL138966.2	0.951286	0.000641318	0.999599	post_infection_96h
cortical neurons	AL138976.2	0.194134	0.00257644	0.509487	post_infection_96h
cortical neurons	AL138995.1	1	-3.60978e-05	1	post_infection_96h
cortical neurons	AL139011.1	0.844103	-0.000623834	0.995155	post_infection_96h
cortical neurons	AL139011.2	0.123915	-0.00389975	0.391764	post_infection_96h
cortical neurons	AL139020.1	0.119029	-0.000622561	0.381566	post_infection_96h
cortical neurons	AL139022.1	1	-2.77667e-05	1	post_infection_96h
cortical neurons	AL139022.2	0.251474	-0.00169402	0.587209	post_infection_96h
cortical neurons	AL139041.1	0.986355	0.000160606	1	post_infection_96h
cortical neurons	AL139082.1	0.94925	-9.38106e-05	0.998833	post_infection_96h
cortical neurons	AL139089.1	0.0589868	0.0140395	0.244453	post_infection_96h
cortical neurons	AL139095.4	0.532766	0.000871876	0.846317	post_infection_96h
cortical neurons	AL139099.1	0.850342	0.000507812	0.995326	post_infection_96h
cortical neurons	AL139124.1	1	2.15101e-05	1	post_infection_96h
cortical neurons	AL139130.1	0.451764	0.00326285	0.77816	post_infection_96h
cortical neurons	AL139147.1	0.932078	0.000468644	0.995326	post_infection_96h
cortical neurons	AL139158.2	0.256187	0.00317763	0.593571	post_infection_96h
cortical neurons	AL139193.2	0.772624	0.000566943	0.992457	post_infection_96h
cortical neurons	AL139220.2	0.416411	0.00267741	0.751103	post_infection_96h
cortical neurons	AL139246.5	0.80041	0.0012894	0.994368	post_infection_96h
cortical neurons	AL139260.1	0.199601	0.00431487	0.517145	post_infection_96h
cortical neurons	AL139260.3	0.890134	0.000580212	0.995326	post_infection_96h
cortical neurons	AL139274.2	0.00820847	0.0156092	0.0575824	post_infection_96h
cortical neurons	AL139286.2	0.973956	-8.58672e-05	1	post_infection_96h
cortical neurons	AL139289.2	0.604954	-0.00115485	0.903518	post_infection_96h
cortical neurons	AL139300.1	0.927835	-0.00027534	0.995326	post_infection_96h
cortical neurons	AL139300.2	1	3.01444e-05	1	post_infection_96h
cortical neurons	AL139317.3	0.768003	0.00169619	0.990874	post_infection_96h
cortical neurons	AL139339.2	0.724184	0.000242563	0.969743	post_infection_96h
cortical neurons	AL139352.1	0.280756	0.000345596	0.624828	post_infection_96h
cortical neurons	AL139353.1	0.758685	-0.00211697	0.987706	post_infection_96h
cortical neurons	AL139353.2	0.951303	0.000566899	0.999599	post_infection_96h
cortical neurons	AL139383.1	0.971266	-0.000121004	1	post_infection_96h
cortical neurons	AL139384.1	0.199037	-0.000551108	0.516254	post_infection_96h
cortical neurons	AL139384.2	0.287758	0.0040318	0.632526	post_infection_96h
cortical neurons	AL139385.1	0.936009	-0.000339182	0.995326	post_infection_96h
cortical neurons	AL139390.1	0.0583665	0.000763012	0.242574	post_infection_96h
cortical neurons	AL139393.2	0.257932	0.00311238	0.595981	post_infection_96h
cortical neurons	AL139397.1	0.537577	0.000215869	0.850207	post_infection_96h
cortical neurons	AL139412.1	0.314519	0.00222824	0.662521	post_infection_96h
cortical neurons	AL139423.1	0.182502	0.000656727	0.490786	post_infection_96h
cortical neurons	AL139424.1	0.874656	1.02988e-05	0.995326	post_infection_96h
cortical neurons	AL139424.2	0.916242	0.00227886	0.995326	post_infection_96h
cortical neurons	AL139424.3	0.826689	0.000195613	0.994368	post_infection_96h
cortical neurons	AL157392.4	0.288191	-0.00174495	0.633062	post_infection_96h
cortical neurons	AL157392.5	0.0201552	0.00953246	0.114471	post_infection_96h
cortical neurons	AL157395.1	1	-5.29963e-05	1	post_infection_96h
cortical neurons	AL157400.2	0.109593	-0.000833823	0.36162	post_infection_96h
cortical neurons	AL157400.3	0.550981	0.000932703	0.859662	post_infection_96h
cortical neurons	AL157400.4	0.66788	-0.00154842	0.944746	post_infection_96h
cortical neurons	AL157700.1	0.715217	0.00147962	0.964788	post_infection_96h
cortical neurons	AL157756.1	0.124113	-0.000773273	0.3921	post_infection_96h
cortical neurons	AL157778.1	0.206947	-0.00508511	0.525183	post_infection_96h
cortical neurons	AL157786.1	0.874367	0.000512703	0.995326	post_infection_96h
cortical neurons	AL157823.2	0.0308682	0.00170619	0.155391	post_infection_96h
cortical neurons	AL157832.3	0.0452242	0.000755606	0.204506	post_infection_96h
cortical neurons	AL157834.2	0.939869	-0.000310513	0.995848	post_infection_96h
cortical neurons	AL157838.1	0.352862	-0.000803971	0.700394	post_infection_96h
cortical neurons	AL157871.1	0.638666	-0.00135662	0.925816	post_infection_96h
cortical neurons	AL157884.2	0.895178	-0.000277096	0.995326	post_infection_96h
cortical neurons	AL157888.1	0.108879	-0.00159894	0.360383	post_infection_96h
cortical neurons	AL157895.1	0.494334	9.4155e-05	0.814533	post_infection_96h
cortical neurons	AL157896.1	0.482815	-0.000106206	0.804251	post_infection_96h
cortical neurons	AL157904.1	0.868678	-0.000820894	0.995326	post_infection_96h
cortical neurons	AL157912.1	0.237167	0.00237374	0.567513	post_infection_96h
cortical neurons	AL157935.1	0.126323	0.00254864	0.396677	post_infection_96h
cortical neurons	AL157935.2	0.146203	0.000764736	0.434263	post_infection_96h
cortical neurons	AL157938.2	0.786128	-0.000562372	0.994368	post_infection_96h
cortical neurons	AL157938.3	0.23606	0.00976686	0.566133	post_infection_96h
cortical neurons	AL158055.1	0.0753659	0.00101838	0.286192	post_infection_96h
cortical neurons	AL158058.1	0.509407	-0.000826101	0.826158	post_infection_96h
cortical neurons	AL158063.1	0.831986	0.000462	0.994368	post_infection_96h
cortical neurons	AL158071.1	1	3.9795e-05	1	post_infection_96h
cortical neurons	AL158071.3	0.908601	-0.000151125	0.995326	post_infection_96h
cortical neurons	AL158071.4	1	5.77446e-05	1	post_infection_96h
cortical neurons	AL158071.5	0.182768	-0.00349552	0.49133	post_infection_96h
cortical neurons	AL158151.1	0.000315035	0.0186071	0.00395069	post_infection_96h
cortical neurons	AL158151.3	0.971322	-0.000243968	1	post_infection_96h
cortical neurons	AL158151.4	0.00275343	0.0163165	0.0241239	post_infection_96h
cortical neurons	AL158152.1	0.931421	0.00174663	0.995326	post_infection_96h
cortical neurons	AL158152.2	0.0241776	0.00500151	0.130956	post_infection_96h
cortical neurons	AL158154.2	0.336941	0.00292314	0.684595	post_infection_96h
cortical neurons	AL158163.1	0.18008	0.00475575	0.488089	post_infection_96h
cortical neurons	AL158163.2	0.911432	-0.000191998	0.995326	post_infection_96h
cortical neurons	AL158196.1	0.68564	-0.00118353	0.951	post_infection_96h
cortical neurons	AL158211.2	0.813257	-8.35161e-05	0.994368	post_infection_96h
cortical neurons	AL158212.2	0.170427	0.0027896	0.473729	post_infection_96h
cortical neurons	AL158835.1	0.960788	-0.000843136	1	post_infection_96h
cortical neurons	AL158840.1	0.0328971	-0.0015762	0.162767	post_infection_96h
cortical neurons	AL159163.1	0.940876	-0.000368171	0.996057	post_infection_96h
cortical neurons	AL159169.2	0.572452	-0.00112025	0.878626	post_infection_96h
cortical neurons	AL159169.3	0.030707	0.00141938	0.154739	post_infection_96h
cortical neurons	AL159174.1	0.208211	-0.000285194	0.526618	post_infection_96h
cortical neurons	AL160006.1	0.640256	0.00315303	0.9268	post_infection_96h
cortical neurons	AL160272.1	0.813922	0.000276354	0.994368	post_infection_96h
cortical neurons	AL160291.1	0.16211	-0.00213265	0.461301	post_infection_96h
cortical neurons	AL160313.1	0.083654	-0.00358462	0.305655	post_infection_96h
cortical neurons	AL160408.2	0.998548	-0.00011067	1	post_infection_96h
cortical neurons	AL161421.1	0.312759	-0.00513848	0.660478	post_infection_96h
cortical neurons	AL161457.2	0.888369	-0.000325395	0.995326	post_infection_96h
cortical neurons	AL161669.3	0.0484821	-0.00447666	0.214429	post_infection_96h
cortical neurons	AL161729.1	0.439375	0.000312041	0.768382	post_infection_96h
cortical neurons	AL161734.1	0.0529148	-0.00536854	0.226952	post_infection_96h
cortical neurons	AL161747.2	0.888777	-0.000360958	0.995326	post_infection_96h
cortical neurons	AL161756.1	0.99778	-5.71604e-05	1	post_infection_96h
cortical neurons	AL161756.3	0.830081	-0.000422759	0.994368	post_infection_96h
cortical neurons	AL161772.1	0.706303	-0.00721624	0.960017	post_infection_96h
cortical neurons	AL161785.3	0.122114	0.00215642	0.387411	post_infection_96h
cortical neurons	AL161804.1	0.47401	0.000863226	0.797048	post_infection_96h
cortical neurons	AL161938.1	0.957512	6.66047e-05	1	post_infection_96h
cortical neurons	AL162171.1	0.714138	-0.000946927	0.963722	post_infection_96h
cortical neurons	AL162171.2	0.965202	1.12651e-05	1	post_infection_96h
cortical neurons	AL162231.1	0.063718	-0.0322647	0.257642	post_infection_96h
cortical neurons	AL162231.2	5.78564e-07	0.028438	1.49025e-05	post_infection_96h
cortical neurons	AL162258.2	0.35424	0.0013109	0.701877	post_infection_96h
cortical neurons	AL162274.1	0.345208	0.00149567	0.693858	post_infection_96h
cortical neurons	AL162274.2	0.987082	-0.00019813	1	post_infection_96h
cortical neurons	AL162311.1	0.935013	0.000243622	0.995326	post_infection_96h
cortical neurons	AL162311.3	0.568962	-0.00152422	0.875257	post_infection_96h
cortical neurons	AL162377.1	0.659866	-0.00187277	0.939637	post_infection_96h
cortical neurons	AL162377.3	0.643162	0.00177072	0.929055	post_infection_96h
cortical neurons	AL162411.1	0.304104	-0.000253182	0.650959	post_infection_96h
cortical neurons	AL162412.1	0.765677	0.000342341	0.989976	post_infection_96h
cortical neurons	AL162426.1	0.51781	0.00261366	0.833546	post_infection_96h
cortical neurons	AL162430.2	0.992066	4.4684e-05	1	post_infection_96h
cortical neurons	AL162431.2	0.408726	0.00192159	0.745712	post_infection_96h
cortical neurons	AL162457.1	0.866911	-0.00048083	0.995326	post_infection_96h
cortical neurons	AL162511.1	0.298801	0.000296526	0.645987	post_infection_96h
cortical neurons	AL162586.1	0.926756	2.36607e-05	0.995326	post_infection_96h
cortical neurons	AL162713.1	0.909011	0.000524404	0.995326	post_infection_96h
cortical neurons	AL162741.1	0.898192	-0.000655809	0.995326	post_infection_96h
cortical neurons	AL163051.1	0.632957	0.00378413	0.92207	post_infection_96h
cortical neurons	AL353135.1	0.631565	0.000688469	0.920831	post_infection_96h
cortical neurons	AL353194.1	0.12426	-0.0085932	0.392304	post_infection_96h
cortical neurons	AL353588.1	0.986497	0.0001582	1	post_infection_96h
cortical neurons	AL353593.1	0.734591	-0.00126853	0.975428	post_infection_96h
cortical neurons	AL353596.1	0.690282	-0.00121425	0.952981	post_infection_96h
cortical neurons	AL353622.1	0.000410381	0.0187171	0.0049347	post_infection_96h
cortical neurons	AL353622.2	0.536231	-0.000694699	0.848938	post_infection_96h
cortical neurons	AL353626.1	0.751303	-0.000869916	0.984021	post_infection_96h
cortical neurons	AL353658.1	0.143081	0.000628627	0.428967	post_infection_96h
cortical neurons	AL353708.1	0.700377	1.61136e-05	0.957785	post_infection_96h
cortical neurons	AL353708.3	0.0778	-0.00776466	0.291928	post_infection_96h
cortical neurons	AL353719.1	0.311427	0.00106659	0.659179	post_infection_96h
cortical neurons	AL353751.1	0.798131	0.000942712	0.994368	post_infection_96h
cortical neurons	AL353759.1	0.906563	-0.000461804	0.995326	post_infection_96h
cortical neurons	AL353764.1	0.161714	0.000505408	0.460789	post_infection_96h
cortical neurons	AL353803.1	0.17105	-0.000861144	0.474725	post_infection_96h
cortical neurons	AL353803.2	0.116308	0.0027585	0.375548	post_infection_96h
cortical neurons	AL353804.1	0.903366	0.000374396	0.995326	post_infection_96h
cortical neurons	AL353807.2	0.461483	-0.000113049	0.786846	post_infection_96h
cortical neurons	AL354674.1	0.898499	-4.61203e-05	0.995326	post_infection_96h
cortical neurons	AL354694.1	0.696536	0.000281633	0.956113	post_infection_96h
cortical neurons	AL354696.2	0.284064	0.00315825	0.628746	post_infection_96h
cortical neurons	AL354707.1	0.259724	0.00492618	0.597876	post_infection_96h
cortical neurons	AL354710.2	0.865126	-6.82134e-05	0.995326	post_infection_96h
cortical neurons	AL354733.2	0.0658352	0.00091373	0.262338	post_infection_96h
cortical neurons	AL354733.3	0.0279806	0.0155967	0.145231	post_infection_96h
cortical neurons	AL354760.1	0.66657	0.00158302	0.94346	post_infection_96h
cortical neurons	AL354793.1	0.271533	-0.00761812	0.612505	post_infection_96h
cortical neurons	AL354809.1	0.2137	0.000719388	0.534057	post_infection_96h
cortical neurons	AL354811.1	0.871926	0.000662501	0.995326	post_infection_96h
cortical neurons	AL354836.1	0.911349	-8.71739e-05	0.995326	post_infection_96h
cortical neurons	AL354872.2	0.13251	0.00382621	0.410033	post_infection_96h
cortical neurons	AL354892.2	0.0755465	0.00615081	0.286598	post_infection_96h
cortical neurons	AL354919.1	0.528668	0.000777557	0.842685	post_infection_96h
cortical neurons	AL354920.1	0.505885	0.00450718	0.824056	post_infection_96h
cortical neurons	AL354956.1	0.280208	0.00247149	0.624024	post_infection_96h
cortical neurons	AL354977.2	0.333609	0.00241647	0.681198	post_infection_96h
cortical neurons	AL354989.1	0.501269	0.000147321	0.819724	post_infection_96h
cortical neurons	AL355001.1	1	-4.44407e-05	1	post_infection_96h
cortical neurons	AL355001.2	0.222459	0.00709866	0.546348	post_infection_96h
cortical neurons	AL355073.2	0.987724	0.000331715	1	post_infection_96h
cortical neurons	AL355075.1	0.824384	4.55408e-05	0.994368	post_infection_96h
cortical neurons	AL355075.4	0.0178788	0.0275784	0.104563	post_infection_96h
cortical neurons	AL355102.3	0.19757	0.000474512	0.514225	post_infection_96h
cortical neurons	AL355297.3	0.382727	-0.00270182	0.726561	post_infection_96h
cortical neurons	AL355297.4	0.382506	-0.0046533	0.726475	post_infection_96h
cortical neurons	AL355304.1	0.311039	-0.00142185	0.659105	post_infection_96h
cortical neurons	AL355312.2	0.830045	0.00173175	0.994368	post_infection_96h
cortical neurons	AL355338.1	0.240687	0.00220464	0.572701	post_infection_96h
cortical neurons	AL355340.1	0.161749	-0.000617312	0.460835	post_infection_96h
cortical neurons	AL355353.1	0.882039	0.000828346	0.995326	post_infection_96h
cortical neurons	AL355385.1	0.813327	0.000331169	0.994368	post_infection_96h
cortical neurons	AL355388.2	0.646693	-0.000807376	0.931277	post_infection_96h
cortical neurons	AL355432.1	0.250467	-0.000383065	0.586274	post_infection_96h
cortical neurons	AL355472.1	0.0132636	0.0243467	0.083863	post_infection_96h
cortical neurons	AL355472.4	0.851292	-0.000490012	0.995326	post_infection_96h
cortical neurons	AL355483.2	0.966029	0.000117023	1	post_infection_96h
cortical neurons	AL355483.4	0.89052	-5.39039e-05	0.995326	post_infection_96h
cortical neurons	AL355488.1	0.2172	-0.00971984	0.539321	post_infection_96h
cortical neurons	AL355574.1	0.463759	0.00168042	0.789005	post_infection_96h
cortical neurons	AL355578.1	0.871631	-0.000407322	0.995326	post_infection_96h
cortical neurons	AL355802.2	0.963849	0.000275223	1	post_infection_96h
cortical neurons	AL355810.1	0.32759	0.00269554	0.675716	post_infection_96h
cortical neurons	AL355816.1	0.949623	1.28179e-05	0.998911	post_infection_96h
cortical neurons	AL355816.2	0.576633	0.0013102	0.882385	post_infection_96h
cortical neurons	AL355916.1	0.446675	0.000127375	0.774436	post_infection_96h
cortical neurons	AL355922.2	0.395033	0.00204235	0.736824	post_infection_96h
cortical neurons	AL355981.1	0.389336	0.000190121	0.732742	post_infection_96h
cortical neurons	AL356019.2	0.779415	-0.000308168	0.994368	post_infection_96h
cortical neurons	AL356020.1	0.785626	-8.28443e-05	0.994368	post_infection_96h
cortical neurons	AL356056.1	0.328388	0.00299027	0.676623	post_infection_96h
cortical neurons	AL356056.2	0.00979758	-0.0135657	0.0662845	post_infection_96h
cortical neurons	AL356258.1	0.866524	-3.57283e-05	0.995326	post_infection_96h
cortical neurons	AL356275.1	0.575101	-0.000754101	0.881122	post_infection_96h
cortical neurons	AL356309.2	0.429557	-0.000202699	0.758626	post_infection_96h
cortical neurons	AL356417.1	0.0521062	0.00313626	0.224778	post_infection_96h
cortical neurons	AL356417.3	0.0994842	-0.00274045	0.341514	post_infection_96h
cortical neurons	AL356441.1	0.313582	-0.00134947	0.661442	post_infection_96h
cortical neurons	AL356479.1	9.08365e-12	0.0661894	5.15652e-10	post_infection_96h
cortical neurons	AL356481.1	0.75769	-0.0028271	0.987211	post_infection_96h
cortical neurons	AL356481.3	0.207906	0.000540295	0.526188	post_infection_96h
cortical neurons	AL356488.2	0.606676	0.00198063	0.904965	post_infection_96h
cortical neurons	AL356488.3	0.37998	-0.00177594	0.723872	post_infection_96h
cortical neurons	AL356489.1	0.192977	-0.00182861	0.507416	post_infection_96h
cortical neurons	AL356489.2	0.976446	0.000569472	1	post_infection_96h
cortical neurons	AL356489.3	0.590932	0.00237372	0.8931	post_infection_96h
cortical neurons	AL356512.1	0.185483	-0.00589988	0.495666	post_infection_96h
cortical neurons	AL356599.1	0.749223	0.00271945	0.98278	post_infection_96h
cortical neurons	AL356608.1	0.793385	0.000534972	0.994368	post_infection_96h
cortical neurons	AL356740.1	0.32317	-0.00371581	0.671251	post_infection_96h
cortical neurons	AL356753.1	0.266626	-0.00143309	0.606129	post_infection_96h
cortical neurons	AL356756.1	0.0692643	0.00111826	0.271077	post_infection_96h
cortical neurons	AL357033.1	0.606913	0.000967474	0.905095	post_infection_96h
cortical neurons	AL357033.2	0.997592	-2.89095e-05	1	post_infection_96h
cortical neurons	AL357054.3	0.87698	0.000549923	0.995326	post_infection_96h
cortical neurons	AL357054.4	0.182053	-0.00135516	0.489972	post_infection_96h
cortical neurons	AL357055.3	0.186816	0.0074897	0.497978	post_infection_96h
cortical neurons	AL357060.1	0.0203674	-0.0032448	0.115228	post_infection_96h
cortical neurons	AL357078.1	0.98652	6.96455e-05	1	post_infection_96h
cortical neurons	AL357078.3	0.684942	-0.000638144	0.950825	post_infection_96h
cortical neurons	AL357079.1	0.0248221	-0.00349919	0.133396	post_infection_96h
cortical neurons	AL357093.1	0.20803	-0.000609167	0.526403	post_infection_96h
cortical neurons	AL357093.2	0.568341	-0.00119456	0.874958	post_infection_96h
cortical neurons	AL357153.2	0.814044	0.000984049	0.994368	post_infection_96h
cortical neurons	AL357497.1	0.409337	0.00638113	0.745954	post_infection_96h
cortical neurons	AL357552.2	0.543484	-0.000707797	0.85489	post_infection_96h
cortical neurons	AL357556.4	0.813538	0.000527693	0.994368	post_infection_96h
cortical neurons	AL357568.1	0.847818	0.00117064	0.995326	post_infection_96h
cortical neurons	AL357673.1	0.995777	0.000174497	1	post_infection_96h
cortical neurons	AL358072.1	0.503976	-0.00109927	0.822253	post_infection_96h
cortical neurons	AL358075.1	0.697929	-0.00105459	0.956528	post_infection_96h
cortical neurons	AL358075.2	0.402708	0.00197859	0.743373	post_infection_96h
cortical neurons	AL358115.1	0.887138	-0.000260314	0.995326	post_infection_96h
cortical neurons	AL358216.1	0.400942	-0.000308355	0.742089	post_infection_96h
cortical neurons	AL358333.3	0.653981	-0.00114984	0.936027	post_infection_96h
cortical neurons	AL358334.2	0.146005	-0.00220946	0.434006	post_infection_96h
cortical neurons	AL358472.2	0.515512	0.00203385	0.831445	post_infection_96h
cortical neurons	AL358472.3	0.922915	0.000586843	0.995326	post_infection_96h
cortical neurons	AL358472.4	0.301456	-0.00584856	0.648986	post_infection_96h
cortical neurons	AL358472.5	0.732178	-5.17787e-05	0.974667	post_infection_96h
cortical neurons	AL358473.1	0.25101	-0.00465048	0.586574	post_infection_96h
cortical neurons	AL358781.1	0.036855	0.00863565	0.177068	post_infection_96h
cortical neurons	AL358781.2	0.850818	-0.000838465	0.995326	post_infection_96h
cortical neurons	AL358790.1	0.517103	0.000986051	0.832978	post_infection_96h
cortical neurons	AL358852.1	0.970474	0.000405297	1	post_infection_96h
cortical neurons	AL358933.1	0.282614	-0.00607309	0.627501	post_infection_96h
cortical neurons	AL358937.1	0.991494	0.000267299	1	post_infection_96h
cortical neurons	AL359076.1	1	6.27867e-05	1	post_infection_96h
cortical neurons	AL359091.4	0.12213	0.00431906	0.387411	post_infection_96h
cortical neurons	AL359198.1	0.842422	0.00108927	0.994368	post_infection_96h
cortical neurons	AL359220.1	0.295714	0.000549837	0.643248	post_infection_96h
cortical neurons	AL359232.1	0.815326	-0.000841954	0.994368	post_infection_96h
cortical neurons	AL359258.2	0.974736	0.000251603	1	post_infection_96h
cortical neurons	AL359265.3	0.579575	0.00158084	0.884221	post_infection_96h
cortical neurons	AL359317.1	0.854135	-0.000621422	0.995326	post_infection_96h
cortical neurons	AL359317.2	0.921724	0.000144991	0.995326	post_infection_96h
cortical neurons	AL359397.2	0.852665	0.000657199	0.995326	post_infection_96h
cortical neurons	AL359399.1	0.87775	-5.28252e-06	0.995326	post_infection_96h
cortical neurons	AL359504.2	0.739897	-0.00268848	0.977608	post_infection_96h
cortical neurons	AL359513.1	0.539122	0.00456875	0.851671	post_infection_96h
cortical neurons	AL359541.1	0.104798	0.00216197	0.352613	post_infection_96h
cortical neurons	AL359551.1	0.818446	0.000333704	0.994368	post_infection_96h
cortical neurons	AL359643.2	0.633565	0.00143507	0.92223	post_infection_96h
cortical neurons	AL359643.3	0.616428	-0.000813112	0.910882	post_infection_96h
cortical neurons	AL359694.2	0.799739	0.000325972	0.994368	post_infection_96h
cortical neurons	AL359710.1	0.677419	-9.66165e-05	0.948192	post_infection_96h
cortical neurons	AL359711.2	0.988036	0.000131157	1	post_infection_96h
cortical neurons	AL359715.1	0.350684	-0.00170977	0.698323	post_infection_96h
cortical neurons	AL359715.2	0.130495	-0.00258547	0.406177	post_infection_96h
cortical neurons	AL359715.3	0.916148	-0.000388849	0.995326	post_infection_96h
cortical neurons	AL359736.1	0.907533	0.000655921	0.995326	post_infection_96h
cortical neurons	AL359764.1	0.428182	0.00183435	0.758626	post_infection_96h
cortical neurons	AL359851.1	0.267735	-0.00193612	0.608033	post_infection_96h
cortical neurons	AL359881.1	0.254394	-0.00423526	0.591435	post_infection_96h
cortical neurons	AL359881.2	0.993058	-1.40419e-05	1	post_infection_96h
cortical neurons	AL359881.3	0.990927	0.000406005	1	post_infection_96h
cortical neurons	AL359915.2	0.056668	-0.00546745	0.237945	post_infection_96h
cortical neurons	AL359921.1	0.0368847	-0.00147812	0.177101	post_infection_96h
cortical neurons	AL359921.2	0.16954	-0.0039219	0.472131	post_infection_96h
cortical neurons	AL360004.1	0.740583	0.00025898	0.978076	post_infection_96h
cortical neurons	AL360012.1	0.29418	0.00467406	0.641639	post_infection_96h
cortical neurons	AL360091.3	0.975297	-0.000200905	1	post_infection_96h
cortical neurons	AL360181.2	0.778667	-0.000791113	0.994368	post_infection_96h
cortical neurons	AL360268.1	0.81215	-0.000695388	0.994368	post_infection_96h
cortical neurons	AL360270.1	0.260777	0.00393042	0.599183	post_infection_96h
cortical neurons	AL360270.3	0.331886	-0.00180779	0.679342	post_infection_96h
cortical neurons	AL365181.1	0.0260884	0.00331431	0.13842	post_infection_96h
cortical neurons	AL365181.2	0.586094	0.000631502	0.889697	post_infection_96h
cortical neurons	AL365184.1	0.855466	0.000290947	0.995326	post_infection_96h
cortical neurons	AL365203.2	0.415931	0.00194834	0.750718	post_infection_96h
cortical neurons	AL365204.1	0.277843	-0.00244784	0.621183	post_infection_96h
cortical neurons	AL365205.1	0.578744	0.00489235	0.883586	post_infection_96h
cortical neurons	AL365205.3	0.0532375	-0.00123613	0.227919	post_infection_96h
cortical neurons	AL365226.1	0.902281	-0.00050134	0.995326	post_infection_96h
cortical neurons	AL365255.1	0.950214	-0.000271258	0.999218	post_infection_96h
cortical neurons	AL365356.1	0.683254	0.00183054	0.950275	post_infection_96h
cortical neurons	AL365361.1	0.147404	-0.0138852	0.436889	post_infection_96h
cortical neurons	AL390037.1	0.0596689	0.00104205	0.2463	post_infection_96h
cortical neurons	AL390067.1	0.829856	0.000451234	0.994368	post_infection_96h
cortical neurons	AL390198.1	0.115168	0.00318176	0.373481	post_infection_96h
cortical neurons	AL390208.1	0.392488	-0.001202	0.734565	post_infection_96h
cortical neurons	AL390728.5	0.602907	0.00157844	0.902219	post_infection_96h
cortical neurons	AL390728.6	0.00268099	0.0241147	0.0235903	post_infection_96h
cortical neurons	AL390729.1	0.409284	0.000970858	0.745954	post_infection_96h
cortical neurons	AL390763.1	0.232345	-0.00167803	0.56041	post_infection_96h
cortical neurons	AL390838.1	0.783792	0.0011484	0.994368	post_infection_96h
cortical neurons	AL390860.1	0.149105	-0.00181013	0.4397	post_infection_96h
cortical neurons	AL390955.2	0.825205	-0.000883824	0.994368	post_infection_96h
cortical neurons	AL390957.1	0.0723631	0.00940356	0.278414	post_infection_96h
cortical neurons	AL390961.2	0.20378	-0.000635582	0.521124	post_infection_96h
cortical neurons	AL391069.2	0.736296	-0.00112203	0.976513	post_infection_96h
cortical neurons	AL391069.3	0.0438332	0.0238976	0.199697	post_infection_96h
cortical neurons	AL391069.4	0.625467	-0.000255988	0.916338	post_infection_96h
cortical neurons	AL391095.1	0.852587	-0.000637385	0.995326	post_infection_96h
cortical neurons	AL391121.1	0.896692	0.00321949	0.995326	post_infection_96h
cortical neurons	AL391244.3	0.338133	0.00227454	0.685828	post_infection_96h
cortical neurons	AL391261.2	0.439432	-0.00165241	0.768382	post_infection_96h
cortical neurons	AL391262.1	0.0387607	0.00315039	0.183114	post_infection_96h
cortical neurons	AL391294.1	0.543175	-0.00039247	0.854701	post_infection_96h
cortical neurons	AL391335.1	0.70794	-0.00169707	0.960686	post_infection_96h
cortical neurons	AL391422.3	0.883604	0.000976167	0.995326	post_infection_96h
cortical neurons	AL391650.1	0.918267	-0.000110205	0.995326	post_infection_96h
cortical neurons	AL391684.1	0.775916	0.00334135	0.993492	post_infection_96h
cortical neurons	AL391704.2	0.646176	0.00116777	0.930849	post_infection_96h
cortical neurons	AL391807.1	2.78872e-14	-0.109128	2.24905e-12	post_infection_96h
cortical neurons	AL391834.1	0.468123	0.0030878	0.791956	post_infection_96h
cortical neurons	AL391834.2	0.832992	0.00107474	0.994368	post_infection_96h
cortical neurons	AL391987.2	0.996574	7.07741e-05	1	post_infection_96h
cortical neurons	AL391988.1	0.518326	0.000899594	0.833743	post_infection_96h
cortical neurons	AL392046.1	0.808051	0.000430243	0.994368	post_infection_96h
cortical neurons	AL392172.1	0.325583	0.00456042	0.673784	post_infection_96h
cortical neurons	AL441883.1	0.544342	-0.00492096	0.85544	post_infection_96h
cortical neurons	AL441992.1	0.0997762	0.00398679	0.342165	post_infection_96h
cortical neurons	AL442128.2	0.889876	-0.00162225	0.995326	post_infection_96h
cortical neurons	AL442663.3	0.0128521	-0.00697767	0.0819481	post_infection_96h
cortical neurons	AL445228.2	0.279152	-0.00426453	0.622741	post_infection_96h
cortical neurons	AL445231.1	0.115894	-0.000645261	0.374746	post_infection_96h
cortical neurons	AL445248.1	0.254043	0.00409183	0.590904	post_infection_96h
cortical neurons	AL445307.1	0.792475	-0.000105091	0.994368	post_infection_96h
cortical neurons	AL445309.1	0.737647	0.000839468	0.976911	post_infection_96h
cortical neurons	AL445433.2	0.0133075	-0.0020872	0.0840496	post_infection_96h
cortical neurons	AL445465.1	0.262597	-0.00032787	0.600824	post_infection_96h
cortical neurons	AL445472.1	0.73619	0.00517117	0.976513	post_infection_96h
cortical neurons	AL445483.1	0.00471011	0.0094123	0.0372162	post_infection_96h
cortical neurons	AL445524.1	0.767931	0.00156907	0.990863	post_infection_96h
cortical neurons	AL445623.2	0.934302	0.00032621	0.995326	post_infection_96h
cortical neurons	AL445686.2	0.858991	-0.00122319	0.995326	post_infection_96h
cortical neurons	AL445985.1	0.516523	0.000360596	0.832445	post_infection_96h
cortical neurons	AL449106.1	0.751742	0.00133408	0.984038	post_infection_96h
cortical neurons	AL449266.1	0.255833	-0.0030525	0.5933	post_infection_96h
cortical neurons	AL450306.1	0.534373	0.00564233	0.84744	post_infection_96h
cortical neurons	AL450311.2	0.444268	-0.000189515	0.772474	post_infection_96h
cortical neurons	AL450326.1	0.533173	-0.000943191	0.846599	post_infection_96h
cortical neurons	AL450384.1	0.989882	-4.55257e-05	1	post_infection_96h
cortical neurons	AL450384.2	0.153454	0.0126866	0.447783	post_infection_96h
cortical neurons	AL450998.2	0.192633	-0.0253608	0.506897	post_infection_96h
cortical neurons	AL451007.2	0.98112	-0.000164965	1	post_infection_96h
cortical neurons	AL451007.3	0.458127	0.00154008	0.783913	post_infection_96h
cortical neurons	AL451050.2	0.673106	0.00146334	0.94596	post_infection_96h
cortical neurons	AL451062.1	0.993006	0.00019467	1	post_infection_96h
cortical neurons	AL451062.3	0.597724	0.000678098	0.898315	post_infection_96h
cortical neurons	AL451064.1	0.994716	-0.000189594	1	post_infection_96h
cortical neurons	AL451069.2	0.898514	-1.22888e-05	0.995326	post_infection_96h
cortical neurons	AL451070.1	0.463617	-0.00012063	0.789005	post_infection_96h
cortical neurons	AL451074.2	0.882931	0.00134554	0.995326	post_infection_96h
cortical neurons	AL451074.6	0.783751	0.00129447	0.994368	post_infection_96h
cortical neurons	AL451085.1	0.162759	0.0060268	0.462473	post_infection_96h
cortical neurons	AL451085.2	0.0564275	-0.0128089	0.237243	post_infection_96h
cortical neurons	AL451165.2	0.105114	0.00926862	0.353422	post_infection_96h
cortical neurons	AL512303.1	0.620808	3.74572e-05	0.912772	post_infection_96h
cortical neurons	AL512306.3	0.999672	6.68985e-05	1	post_infection_96h
cortical neurons	AL512343.2	0.552528	0.00120078	0.861099	post_infection_96h
cortical neurons	AL512357.1	0.838826	-0.000247497	0.994368	post_infection_96h
cortical neurons	AL512380.1	0.723307	0.000227715	0.969489	post_infection_96h
cortical neurons	AL512380.2	0.298651	0.00341443	0.645887	post_infection_96h
cortical neurons	AL512408.1	0.676402	0.00126395	0.94772	post_infection_96h
cortical neurons	AL512598.1	0.485197	-0.000141529	0.805821	post_infection_96h
cortical neurons	AL512604.3	0.145943	0.00568804	0.433932	post_infection_96h
cortical neurons	AL512622.1	0.820311	-0.00017713	0.994368	post_infection_96h
cortical neurons	AL512625.1	0.234399	0.00480465	0.563889	post_infection_96h
cortical neurons	AL512625.2	0.100806	-0.00216655	0.344234	post_infection_96h
cortical neurons	AL512625.3	0.595197	0.00057527	0.896014	post_infection_96h
cortical neurons	AL512770.1	0.0470491	0.00599772	0.210238	post_infection_96h
cortical neurons	AL512791.2	0.493558	0.00336248	0.813599	post_infection_96h
cortical neurons	AL513128.2	0.905315	-0.000646833	0.995326	post_infection_96h
cortical neurons	AL513217.1	0.988711	-0.000101823	1	post_infection_96h
cortical neurons	AL513218.1	0.343325	0.00180666	0.69132	post_infection_96h
cortical neurons	AL513314.2	0.938306	-0.000412072	0.995698	post_infection_96h
cortical neurons	AL513318.2	0.0351169	0.00533028	0.170681	post_infection_96h
cortical neurons	AL513320.1	0.713407	0.000191968	0.963219	post_infection_96h
cortical neurons	AL513327.1	0.66502	0.000988519	0.942396	post_infection_96h
cortical neurons	AL513329.1	0.925773	0.000468572	0.995326	post_infection_96h
cortical neurons	AL513548.1	0.0500125	-0.0109527	0.219126	post_infection_96h
cortical neurons	AL513548.3	0.0609871	-0.00356286	0.250196	post_infection_96h
cortical neurons	AL513550.1	0.880117	-0.00064432	0.995326	post_infection_96h
cortical neurons	AL583722.2	0.940431	0.000336436	0.996057	post_infection_96h
cortical neurons	AL583810.1	0.986782	-0.000148143	1	post_infection_96h
cortical neurons	AL583810.2	0.501152	0.000924486	0.819665	post_infection_96h
cortical neurons	AL583839.1	0.834231	0.00137155	0.994368	post_infection_96h
cortical neurons	AL583856.2	0.894243	-0.000830024	0.995326	post_infection_96h
cortical neurons	AL583859.2	0.948748	-0.000638055	0.998701	post_infection_96h
cortical neurons	AL589740.1	0.506231	-0.00238301	0.824065	post_infection_96h
cortical neurons	AL589765.1	0.19589	-0.000632271	0.512183	post_infection_96h
cortical neurons	AL589765.4	0.860474	0.00054675	0.995326	post_infection_96h
cortical neurons	AL589765.5	0.184769	0.00157258	0.494379	post_infection_96h
cortical neurons	AL589765.6	0.247858	0.00600004	0.582955	post_infection_96h
cortical neurons	AL589765.7	0.720392	-0.000988432	0.967917	post_infection_96h
cortical neurons	AL589826.2	0.976182	0.000204746	1	post_infection_96h
cortical neurons	AL590079.1	0.998211	0.000188151	1	post_infection_96h
cortical neurons	AL590096.1	0.139966	-0.00258396	0.423155	post_infection_96h
cortical neurons	AL590132.1	0.468874	0.00162307	0.792629	post_infection_96h
cortical neurons	AL590133.1	0.0451355	0.00155114	0.204381	post_infection_96h
cortical neurons	AL590133.2	0.283024	0.00035399	0.627714	post_infection_96h
cortical neurons	AL590399.1	0.989788	0.00019834	1	post_infection_96h
cortical neurons	AL590428.1	0.835046	0.000451298	0.994368	post_infection_96h
cortical neurons	AL590434.1	0.986048	0.000600671	1	post_infection_96h
cortical neurons	AL590490.1	0.919877	2.89269e-05	0.995326	post_infection_96h
cortical neurons	AL590560.1	0.196731	-0.000559636	0.513234	post_infection_96h
cortical neurons	AL590617.2	0.381789	0.00547763	0.72578	post_infection_96h
cortical neurons	AL590666.1	0.416838	-0.000264776	0.751598	post_infection_96h
cortical neurons	AL590666.3	0.638938	-0.000889969	0.92594	post_infection_96h
cortical neurons	AL590705.1	0.402437	-0.00183341	0.743373	post_infection_96h
cortical neurons	AL590708.1	0.231092	0.00579464	0.558673	post_infection_96h
cortical neurons	AL590714.1	0.114649	0.00330299	0.372474	post_infection_96h
cortical neurons	AL590723.1	0.847231	-1.61504e-05	0.995326	post_infection_96h
cortical neurons	AL590727.1	0.213187	-0.000475038	0.533364	post_infection_96h
cortical neurons	AL590822.2	0.696279	-0.000301733	0.955892	post_infection_96h
cortical neurons	AL590867.1	0.99593	-0.000165392	1	post_infection_96h
cortical neurons	AL591163.1	0.594686	0.000943271	0.895585	post_infection_96h
cortical neurons	AL591167.1	0.710527	0.000459064	0.962057	post_infection_96h
cortical neurons	AL591222.1	0.736337	0.00155973	0.976513	post_infection_96h
cortical neurons	AL591368.1	0.683222	-0.00056752	0.950275	post_infection_96h
cortical neurons	AL591441.1	0.119792	-0.00409859	0.38285	post_infection_96h
cortical neurons	AL591767.1	0.159427	0.000698203	0.456855	post_infection_96h
cortical neurons	AL591845.1	0.078912	-0.0109023	0.2944	post_infection_96h
cortical neurons	AL591846.2	0.461351	-0.00307556	0.786799	post_infection_96h
cortical neurons	AL591848.2	0.0859587	-0.000900587	0.311348	post_infection_96h
cortical neurons	AL591848.3	0.976526	1.32199e-05	1	post_infection_96h
cortical neurons	AL591848.4	0.515229	-0.00163308	0.831407	post_infection_96h
cortical neurons	AL591885.1	0.880968	0.000586286	0.995326	post_infection_96h
cortical neurons	AL591895.1	0.498411	-0.000141903	0.817936	post_infection_96h
cortical neurons	AL592071.1	0.733164	-0.000520681	0.974859	post_infection_96h
cortical neurons	AL592148.3	0.259302	0.00474187	0.597434	post_infection_96h
cortical neurons	AL592183.1	0.967406	-0.000488369	1	post_infection_96h
cortical neurons	AL592211.1	0.363946	-0.000555644	0.708681	post_infection_96h
cortical neurons	AL592295.4	0.899077	-0.000465618	0.995326	post_infection_96h
cortical neurons	AL592430.1	0.0480009	0.00158686	0.213082	post_infection_96h
cortical neurons	AL592494.3	0.186187	-0.0030575	0.496754	post_infection_96h
cortical neurons	AL596094.1	0.787361	0.000274569	0.994368	post_infection_96h
cortical neurons	AL596202.1	0.560829	-0.00298501	0.867993	post_infection_96h
cortical neurons	AL596220.1	0.939348	-0.00033427	0.995698	post_infection_96h
cortical neurons	AL596257.1	0.507706	-0.000718483	0.825168	post_infection_96h
cortical neurons	AL596325.1	0.993057	0.000494292	1	post_infection_96h
cortical neurons	AL596451.1	0.45122	-0.00219244	0.777395	post_infection_96h
cortical neurons	AL603756.1	0.746471	0.00210862	0.981088	post_infection_96h
cortical neurons	AL603839.3	0.973039	-0.000352484	1	post_infection_96h
cortical neurons	AL603910.1	0.746302	0.000851082	0.981031	post_infection_96h
cortical neurons	AL606469.1	0.448305	0.000408732	0.775722	post_infection_96h
cortical neurons	AL606534.1	0.849781	-3.85189e-05	0.995326	post_infection_96h
cortical neurons	AL606760.1	0.0702704	0.00294166	0.273869	post_infection_96h
cortical neurons	AL606760.2	0.977467	-0.00044326	1	post_infection_96h
cortical neurons	AL606760.3	0.107926	0.00371332	0.358903	post_infection_96h
cortical neurons	AL606763.1	0.0648086	0.00122669	0.26016	post_infection_96h
cortical neurons	AL606970.4	0.892631	-0.000131225	0.995326	post_infection_96h
cortical neurons	AL607028.1	1	7.60665e-05	1	post_infection_96h
cortical neurons	AL626787.1	0.423392	-0.000958131	0.75673	post_infection_96h
cortical neurons	AL627171.1	0.121669	0.0149484	0.386576	post_infection_96h
cortical neurons	AL627171.2	0.968294	0.000249327	1	post_infection_96h
cortical neurons	AL627309.1	0.887178	0.00048767	0.995326	post_infection_96h
cortical neurons	AL627422.2	0.023043	0.00712935	0.126569	post_infection_96h
cortical neurons	AL645465.1	0.832341	-0.000675735	0.994368	post_infection_96h
cortical neurons	AL645504.1	0.924409	8.99838e-05	0.995326	post_infection_96h
cortical neurons	AL645568.1	0.530826	-0.000940377	0.844842	post_infection_96h
cortical neurons	AL645608.1	0.9634	-4.80439e-06	1	post_infection_96h
cortical neurons	AL645608.2	0.543499	5.58136e-05	0.85489	post_infection_96h
cortical neurons	AL645608.3	0.00218756	-0.0254861	0.0200874	post_infection_96h
cortical neurons	AL645608.5	0.165551	0.00152401	0.46599	post_infection_96h
cortical neurons	AL645608.7	0.921852	0.000284249	0.995326	post_infection_96h
cortical neurons	AL645608.8	0.407319	0.004476	0.745372	post_infection_96h
cortical neurons	AL645634.2	0.224049	-0.00242076	0.548295	post_infection_96h
cortical neurons	AL645728.1	0.0685408	0.0177409	0.269416	post_infection_96h
cortical neurons	AL645940.1	0.759064	-0.00217052	0.98778	post_infection_96h
cortical neurons	AL662796.1	0.960694	-0.000140667	1	post_infection_96h
cortical neurons	AL662797.1	0.649827	0.0027732	0.933547	post_infection_96h
cortical neurons	AL662844.4	0.632948	0.00702668	0.92207	post_infection_96h
cortical neurons	AL662884.4	0.00204402	0.0146964	0.019046	post_infection_96h
cortical neurons	AL662890.1	0.681692	0.000512196	0.94971	post_infection_96h
cortical neurons	AL662907.3	0.515747	0.00117939	0.831632	post_infection_96h
cortical neurons	AL669831.5	0.475078	0.00306477	0.797926	post_infection_96h
cortical neurons	AL669970.3	0.361327	0.00125661	0.707261	post_infection_96h
cortical neurons	AL670729.3	0.965217	0.000105677	1	post_infection_96h
cortical neurons	AL671710.1	0.831071	-0.000292271	0.994368	post_infection_96h
cortical neurons	AL672032.1	0.989194	8.64467e-05	1	post_infection_96h
cortical neurons	AL672277.1	0.783968	-0.00239272	0.994368	post_infection_96h
cortical neurons	AL683807.1	0.826888	-5.16021e-05	0.994368	post_infection_96h
cortical neurons	AL683813.1	0.595657	-0.00654981	0.896087	post_infection_96h
cortical neurons	AL691432.2	0.164951	-0.0140744	0.464916	post_infection_96h
cortical neurons	AL691447.2	0.394232	0.00245138	0.736067	post_infection_96h
cortical neurons	AL731533.2	0.513803	-0.00236844	0.830523	post_infection_96h
cortical neurons	AL731537.1	0.862485	-0.000399956	0.995326	post_infection_96h
cortical neurons	AL731544.1	0.902098	-0.000245054	0.995326	post_infection_96h
cortical neurons	AL731555.1	0.554259	0.000519882	0.862304	post_infection_96h
cortical neurons	AL731563.3	0.297572	0.00112938	0.644843	post_infection_96h
cortical neurons	AL731566.1	0.051676	0.00494802	0.223551	post_infection_96h
cortical neurons	AL731566.2	0.803919	0.000466711	0.994368	post_infection_96h
cortical neurons	AL731569.1	0.0688821	0.00676674	0.270075	post_infection_96h
cortical neurons	AL731571.1	0.108434	-0.00226798	0.359621	post_infection_96h
cortical neurons	AL731577.1	0.205137	0.00781825	0.522482	post_infection_96h
cortical neurons	AL731661.1	0.465722	-0.00159957	0.79041	post_infection_96h
cortical neurons	AL732292.2	0.00929819	0.0168621	0.0637356	post_infection_96h
cortical neurons	AL732314.4	0.925305	-3.67369e-05	0.995326	post_infection_96h
cortical neurons	AL772363.1	0.583005	0.000789667	0.886939	post_infection_96h
cortical neurons	AL805961.2	0.909244	-0.000261188	0.995326	post_infection_96h
cortical neurons	AL807761.4	0.927438	0.000439847	0.995326	post_infection_96h
cortical neurons	AL845472.1	0.843427	-0.000474523	0.994758	post_infection_96h
cortical neurons	AL928654.1	0.630916	-0.000106486	0.920483	post_infection_96h
cortical neurons	AL928654.2	0.817112	0.000416526	0.994368	post_infection_96h
cortical neurons	AL928921.2	0.260882	-0.00207059	0.599183	post_infection_96h
cortical neurons	AL928970.1	0.157203	0.0168881	0.454863	post_infection_96h
cortical neurons	AL929472.2	0.196724	-0.000567606	0.513234	post_infection_96h
cortical neurons	ALAD	0.9725	0.00186853	1	post_infection_96h
cortical neurons	ALAS1	0.83727	-0.00603371	0.994368	post_infection_96h
cortical neurons	ALAS2	0.0213977	0.0017336	0.119725	post_infection_96h
cortical neurons	ALB	0.606731	-0.000226299	0.904989	post_infection_96h
cortical neurons	ALCAM	2.38706e-07	-0.0626273	6.63048e-06	post_infection_96h
cortical neurons	ALDH16A1	0.216769	0.002577	0.538481	post_infection_96h
cortical neurons	ALDH18A1	0.0432257	0.023726	0.19788	post_infection_96h
cortical neurons	ALDH1B1	0.361568	0.00265552	0.707483	post_infection_96h
cortical neurons	ALDH1L1	0.507394	-0.00146363	0.825054	post_infection_96h
cortical neurons	ALDH1L2	0.0528828	0.01855	0.226857	post_infection_96h
cortical neurons	ALDH2	0.0946546	0.0366489	0.331404	post_infection_96h
cortical neurons	ALDH3A2	0.600054	-0.00282557	0.899965	post_infection_96h
cortical neurons	ALDH3B1	0.18741	0.00225582	0.498709	post_infection_96h
cortical neurons	ALDH4A1	0.207652	-0.0011001	0.525966	post_infection_96h
cortical neurons	ALDH5A1	4.90075e-05	-0.0366203	0.000783451	post_infection_96h
cortical neurons	ALDH6A1	9.17196e-06	-0.0415189	0.000178613	post_infection_96h
cortical neurons	ALDH7A1	0.039296	0.0327842	0.185322	post_infection_96h
cortical neurons	ALDH8A1	0.324701	-0.00457095	0.673066	post_infection_96h
cortical neurons	ALDH9A1	0.373282	-0.0176127	0.716892	post_infection_96h
cortical neurons	ALDOA	0.9439	0.00348087	0.997089	post_infection_96h
cortical neurons	ALDOB	0.876462	-8.52742e-05	0.995326	post_infection_96h
cortical neurons	ALDOC	4.55769e-17	-0.133954	5.22525e-15	post_infection_96h
cortical neurons	ALG1	0.997579	-6.57188e-05	1	post_infection_96h
cortical neurons	ALG10	0.111617	0.015324	0.366135	post_infection_96h
cortical neurons	ALG10B	0.723675	0.00764087	0.969654	post_infection_96h
cortical neurons	ALG11	0.180309	-0.00955635	0.4882	post_infection_96h
cortical neurons	ALG12	0.286509	0.00309178	0.631325	post_infection_96h
cortical neurons	ALG13	0.0005524	-0.058243	0.00633621	post_infection_96h
cortical neurons	ALG13-AS1	0.772663	0.00024907	0.992457	post_infection_96h
cortical neurons	ALG14	0.912236	0.00117869	0.995326	post_infection_96h
cortical neurons	ALG1L	0.870194	-0.00103758	0.995326	post_infection_96h
cortical neurons	ALG1L2	0.669726	0.00327016	0.945638	post_infection_96h
cortical neurons	ALG2	0.328524	0.0141697	0.676842	post_infection_96h
cortical neurons	ALG3	0.00598386	0.0248955	0.0450379	post_infection_96h
cortical neurons	ALG5	0.155219	-0.0053127	0.451581	post_infection_96h
cortical neurons	ALG6	0.0103569	-0.021134	0.0692076	post_infection_96h
cortical neurons	ALG8	0.141899	-0.00120979	0.427066	post_infection_96h
cortical neurons	ALG9	0.828032	0.00411899	0.994368	post_infection_96h
cortical neurons	ALK	0.291298	-0.00375641	0.637613	post_infection_96h
cortical neurons	ALKAL1	0.981728	0.000128441	1	post_infection_96h
cortical neurons	ALKAL2	0.00951611	0.0224246	0.0648682	post_infection_96h
cortical neurons	ALKBH1	0.523057	0.00185756	0.837951	post_infection_96h
cortical neurons	ALKBH2	0.0958628	0.0353829	0.333836	post_infection_96h
cortical neurons	ALKBH3	0.334464	0.0150354	0.682043	post_infection_96h
cortical neurons	ALKBH3-AS1	0.695564	0.00130451	0.95523	post_infection_96h
cortical neurons	ALKBH4	0.847117	-0.00291862	0.995326	post_infection_96h
cortical neurons	ALKBH5	0.0199421	0.0549973	0.113675	post_infection_96h
cortical neurons	ALKBH6	0.675865	0.00588302	0.947443	post_infection_96h
cortical neurons	ALKBH7	1.80082e-05	-0.106569	0.000324231	post_infection_96h
cortical neurons	ALKBH8	0.474741	-0.00649249	0.797615	post_infection_96h
cortical neurons	ALLC	0.00479918	0.003796	0.0377669	post_infection_96h
cortical neurons	ALMS1	0.476881	-0.0132168	0.799405	post_infection_96h
cortical neurons	ALOX12-AS1	0.0670841	-0.00993177	0.265836	post_infection_96h
cortical neurons	ALOX12B	0.261607	0.0040059	0.599646	post_infection_96h
cortical neurons	ALOX15B	0.826618	0.000463976	0.994368	post_infection_96h
cortical neurons	ALOX5AP	0.595667	7.80743e-05	0.896087	post_infection_96h
cortical neurons	ALOXE3	0.591415	0.00240484	0.893541	post_infection_96h
cortical neurons	ALPK1	0.662477	0.000970151	0.941027	post_infection_96h
cortical neurons	ALPK3	0.623419	-0.00230415	0.914483	post_infection_96h
cortical neurons	ALPL	0.0955188	-0.00122976	0.333084	post_infection_96h
cortical neurons	ALS2	0.506284	-0.00156396	0.824065	post_infection_96h
cortical neurons	ALS2CL	0.498911	0.00135434	0.818186	post_infection_96h
cortical neurons	ALS2CR12	0.892973	-0.000385888	0.995326	post_infection_96h
cortical neurons	ALX3	0.472142	0.00134983	0.795467	post_infection_96h
cortical neurons	ALYREF	0.473851	-0.00221019	0.79701	post_infection_96h
cortical neurons	AMACR	0.267639	-0.000692661	0.607915	post_infection_96h
cortical neurons	AMBP	0.10582	-0.000795187	0.354804	post_infection_96h
cortical neurons	AMBRA1	0.315072	-0.00877221	0.663199	post_infection_96h
cortical neurons	AMD1	0.764989	0.00990982	0.989976	post_infection_96h
cortical neurons	AMDHD1	0.574278	0.000693575	0.880424	post_infection_96h
cortical neurons	AMDHD2	0.136456	-0.00903319	0.417182	post_infection_96h
cortical neurons	AMER1	0.00464377	-0.0206147	0.0368052	post_infection_96h
cortical neurons	AMER2	1.57646e-15	0.176022	1.49272e-13	post_infection_96h
cortical neurons	AMER3	0.2316	-0.0050216	0.559456	post_infection_96h
cortical neurons	AMFR	0.278254	0.000715876	0.621554	post_infection_96h
cortical neurons	AMH	0.892452	0.00505218	0.995326	post_infection_96h
cortical neurons	AMIGO1	0.664389	-0.00368617	0.941799	post_infection_96h
cortical neurons	AMIGO2	0.707721	-0.00243756	0.960605	post_infection_96h
cortical neurons	AMMECR1	0.0275068	-0.0187185	0.143622	post_infection_96h
cortical neurons	AMMECR1L	0.100471	0.0207181	0.343809	post_infection_96h
cortical neurons	AMN	0.607117	0.00159679	0.905095	post_infection_96h
cortical neurons	AMN1	0.0687266	0.0148836	0.269714	post_infection_96h
cortical neurons	AMOT	0.03888	-0.0241207	0.183628	post_infection_96h
cortical neurons	AMOTL1	0.641141	0.0110294	0.927238	post_infection_96h
cortical neurons	AMOTL2	0.0102559	-0.0334646	0.0687774	post_infection_96h
cortical neurons	AMPD2	0.6353	-0.00423776	0.923153	post_infection_96h
cortical neurons	AMPD3	0.886674	-0.000312264	0.995326	post_infection_96h
cortical neurons	AMPH	0.00509897	-0.0299651	0.0397163	post_infection_96h
cortical neurons	AMT	0.12024	0.0114146	0.383756	post_infection_96h
cortical neurons	AMY2B	0.0686754	0.0110483	0.269629	post_infection_96h
cortical neurons	AMZ1	0.489033	0.000645156	0.809161	post_infection_96h
cortical neurons	AMZ2	0.984361	0.00151528	1	post_infection_96h
cortical neurons	ANAPC1	0.138523	0.0119652	0.420748	post_infection_96h
cortical neurons	ANAPC10	0.2846	0.0100473	0.629192	post_infection_96h
cortical neurons	ANAPC11	2.3494e-12	0.154238	1.43093e-10	post_infection_96h
cortical neurons	ANAPC13	0.99378	-0.00116993	1	post_infection_96h
cortical neurons	ANAPC15	0.340544	-0.0163252	0.688625	post_infection_96h
cortical neurons	ANAPC16	0.165681	-0.0287493	0.466186	post_infection_96h
cortical neurons	ANAPC2	0.33717	0.00989512	0.684704	post_infection_96h
cortical neurons	ANAPC4	0.82835	0.0048091	0.994368	post_infection_96h
cortical neurons	ANAPC5	2.76158e-06	-0.099379	6.11626e-05	post_infection_96h
cortical neurons	ANAPC7	0.907028	0.00568483	0.995326	post_infection_96h
cortical neurons	ANG	0.0154325	0.00364143	0.0937744	post_infection_96h
cortical neurons	ANGEL1	0.512294	0.000629854	0.829172	post_infection_96h
cortical neurons	ANGEL2	0.607162	-0.0154211	0.905095	post_infection_96h
cortical neurons	ANGPT2	0.476678	0.00693505	0.799178	post_infection_96h
cortical neurons	ANGPTL1	0.426675	-0.000837932	0.758626	post_infection_96h
cortical neurons	ANGPTL2	0.711824	-0.00179638	0.962255	post_infection_96h
cortical neurons	ANGPTL3	0.0923319	-0.000955157	0.326893	post_infection_96h
cortical neurons	ANGPTL4	0.128017	-0.00547543	0.400683	post_infection_96h
cortical neurons	ANGPTL6	0.945586	-0.000285435	0.997649	post_infection_96h
cortical neurons	ANGPTL8	0.767856	0.00143883	0.990821	post_infection_96h
cortical neurons	ANK1	0.00122296	-0.0143475	0.0124217	post_infection_96h
cortical neurons	ANK2	2.59286e-21	-0.239397	3.98959e-19	post_infection_96h
cortical neurons	ANK3	2.6741e-26	-0.267717	5.16875e-24	post_infection_96h
cortical neurons	ANKAR	0.250472	0.00930236	0.586274	post_infection_96h
cortical neurons	ANKDD1A	0.206121	-0.00167053	0.523932	post_infection_96h
cortical neurons	ANKDD1B	0.824848	0.000322532	0.994368	post_infection_96h
cortical neurons	ANKEF1	0.393449	0.00431264	0.735099	post_infection_96h
cortical neurons	ANKFN1	0.892851	-0.000264909	0.995326	post_infection_96h
cortical neurons	ANKFY1	0.140228	-0.0263132	0.423836	post_infection_96h
cortical neurons	ANKH	0.617612	-0.000395705	0.91151	post_infection_96h
cortical neurons	ANKHD1	0.800808	0.000430372	0.994368	post_infection_96h
cortical neurons	ANKHD1-EIF4EBP3	0.060555	-0.00598906	0.248904	post_infection_96h
cortical neurons	ANKIB1	0.858495	0.00902251	0.995326	post_infection_96h
cortical neurons	ANKLE1	0.266442	0.00855232	0.605886	post_infection_96h
cortical neurons	ANKLE2	0.496947	0.0199607	0.817202	post_infection_96h
cortical neurons	ANKMY1	0.673695	-0.00318807	0.946161	post_infection_96h
cortical neurons	ANKMY2	0.17818	-0.0301992	0.484849	post_infection_96h
cortical neurons	ANKRA2	2.69227e-06	0.085866	5.97408e-05	post_infection_96h
cortical neurons	ANKRD10	0.297289	-0.0137754	0.644631	post_infection_96h
cortical neurons	ANKRD11	0.651053	-0.0108483	0.934562	post_infection_96h
cortical neurons	ANKRD12	3.78467e-05	-0.103264	0.000625113	post_infection_96h
cortical neurons	ANKRD13A	0.0564016	-0.0227443	0.237243	post_infection_96h
cortical neurons	ANKRD13B	0.155874	0.0199907	0.452331	post_infection_96h
cortical neurons	ANKRD13C	0.496365	0.0134619	0.81658	post_infection_96h
cortical neurons	ANKRD13D	0.308023	-0.0040454	0.655509	post_infection_96h
cortical neurons	ANKRD16	0.591782	0.000248402	0.893922	post_infection_96h
cortical neurons	ANKRD17	0.527608	-0.00441634	0.841955	post_infection_96h
cortical neurons	ANKRD18A	0.0889179	-0.00219255	0.318959	post_infection_96h
cortical neurons	ANKRD18B	0.824041	0.00041148	0.994368	post_infection_96h
cortical neurons	ANKRD20A3	0.398811	0.00174016	0.740503	post_infection_96h
cortical neurons	ANKRD20A4	0.743916	-0.00146938	0.979823	post_infection_96h
cortical neurons	ANKRD20A8P	0.00729955	-0.00696073	0.0524814	post_infection_96h
cortical neurons	ANKRD23	0.750344	0.000880185	0.98358	post_infection_96h
cortical neurons	ANKRD24	0.248591	-0.00297017	0.584033	post_infection_96h
cortical neurons	ANKRD26	0.00277768	0.0664008	0.0242857	post_infection_96h
cortical neurons	ANKRD27	0.0765674	0.020624	0.288972	post_infection_96h
cortical neurons	ANKRD28	1.34465e-06	-0.0831226	3.20252e-05	post_infection_96h
cortical neurons	ANKRD29	0.490897	0.00181492	0.810812	post_infection_96h
cortical neurons	ANKRD30B	0.88253	-0.000340327	0.995326	post_infection_96h
cortical neurons	ANKRD30BL	0.845467	-0.000526693	0.995326	post_infection_96h
cortical neurons	ANKRD31	0.0971257	0.00783135	0.336729	post_infection_96h
cortical neurons	ANKRD33	1	-5.65983e-05	1	post_infection_96h
cortical neurons	ANKRD33B	3.13626e-05	-0.0303406	0.000528789	post_infection_96h
cortical neurons	ANKRD34A	0.0356837	-0.0111287	0.172396	post_infection_96h
cortical neurons	ANKRD34B	0.194376	-0.000525359	0.509877	post_infection_96h
cortical neurons	ANKRD34C-AS1	0.742354	-0.000556073	0.979033	post_infection_96h
cortical neurons	ANKRD35	0.861776	-7.57041e-06	0.995326	post_infection_96h
cortical neurons	ANKRD36	1.30974e-10	-0.136163	6.40843e-09	post_infection_96h
cortical neurons	ANKRD36B	4.34431e-07	-0.089722	1.14163e-05	post_infection_96h
cortical neurons	ANKRD36C	6.03958e-12	-0.156761	3.48775e-10	post_infection_96h
cortical neurons	ANKRD37	9.96428e-35	-0.185311	3.10726e-32	post_infection_96h
cortical neurons	ANKRD39	1.60152e-05	-0.0652981	0.000292399	post_infection_96h
cortical neurons	ANKRD40	0.929415	0.00279348	0.995326	post_infection_96h
cortical neurons	ANKRD42	0.718078	0.00233518	0.966529	post_infection_96h
cortical neurons	ANKRD44	0.000441616	-0.054637	0.00525532	post_infection_96h
cortical neurons	ANKRD45	0.139766	-0.0111972	0.422768	post_infection_96h
cortical neurons	ANKRD46	0.00052794	-0.0837342	0.00609256	post_infection_96h
cortical neurons	ANKRD49	5.43825e-07	0.0835248	1.40386e-05	post_infection_96h
cortical neurons	ANKRD50	0.536576	-0.0147554	0.849218	post_infection_96h
cortical neurons	ANKRD52	0.556858	-0.00967134	0.86468	post_infection_96h
cortical neurons	ANKRD54	0.990162	-0.000973731	1	post_infection_96h
cortical neurons	ANKRD55	0.0690529	-0.00628678	0.270566	post_infection_96h
cortical neurons	ANKRD6	0.921416	0.00237456	0.995326	post_infection_96h
cortical neurons	ANKRD61	0.500411	-8.50856e-05	0.818899	post_infection_96h
cortical neurons	ANKRD62	0.0506582	-0.00137791	0.220879	post_infection_96h
cortical neurons	ANKRD65	0.813073	0.000556911	0.994368	post_infection_96h
cortical neurons	ANKRD7	0.20471	0.00481752	0.522003	post_infection_96h
cortical neurons	ANKRD9	0.0760944	0.0149753	0.287744	post_infection_96h
cortical neurons	ANKS1A	0.522891	-0.0155997	0.837916	post_infection_96h
cortical neurons	ANKS1B	8.68804e-09	-0.113289	3.16998e-07	post_infection_96h
cortical neurons	ANKS3	0.0458925	-0.0312173	0.206808	post_infection_96h
cortical neurons	ANKS6	0.101895	0.00341975	0.346498	post_infection_96h
cortical neurons	ANKZF1	0.127049	-0.0156168	0.398366	post_infection_96h
cortical neurons	ANLN	0.240036	0.00551495	0.57173	post_infection_96h
cortical neurons	ANO10	0.020166	0.0308545	0.114504	post_infection_96h
cortical neurons	ANO2	0.707666	0.000937066	0.960605	post_infection_96h
cortical neurons	ANO3	0.887703	-0.0005244	0.995326	post_infection_96h
cortical neurons	ANO4	0.000357991	-0.0269985	0.00439335	post_infection_96h
cortical neurons	ANO5	0.340947	0.0131468	0.688905	post_infection_96h
cortical neurons	ANO6	0.19903	0.00975882	0.516254	post_infection_96h
cortical neurons	ANO8	0.264753	-0.0119053	0.603689	post_infection_96h
cortical neurons	ANOS1	9.11213e-08	-0.0380438	2.78581e-06	post_infection_96h
cortical neurons	ANP32A	1.01158e-09	-0.141658	4.17263e-08	post_infection_96h
cortical neurons	ANP32B	0.0855911	-0.00293111	0.310406	post_infection_96h
cortical neurons	ANP32E	0.0225726	0.00484748	0.124511	post_infection_96h
cortical neurons	ANPEP	0.000316341	0.0054797	0.00396494	post_infection_96h
cortical neurons	ANTXR1	0.387429	-0.00339238	0.730922	post_infection_96h
cortical neurons	ANTXR2	0.120573	0.00727558	0.384452	post_infection_96h
cortical neurons	ANXA11	0.842926	-0.000636239	0.994368	post_infection_96h
cortical neurons	ANXA2	0.97926	-0.000230787	1	post_infection_96h
cortical neurons	ANXA2R	0.360674	0.00115847	0.706486	post_infection_96h
cortical neurons	ANXA4	0.159318	-0.00778089	0.456855	post_infection_96h
cortical neurons	ANXA5	0.655487	0.00178844	0.937417	post_infection_96h
cortical neurons	ANXA6	0.16168	-0.0142868	0.460751	post_infection_96h
cortical neurons	ANXA7	0.373159	0.0196084	0.716833	post_infection_96h
cortical neurons	AOAH	0.429971	-0.00170401	0.759186	post_infection_96h
cortical neurons	AOC2	0.00847233	0.0103128	0.0590966	post_infection_96h
cortical neurons	AOC3	0.000465525	0.0116204	0.00549607	post_infection_96h
cortical neurons	AOX1	0.999894	8.45949e-05	1	post_infection_96h
cortical neurons	AP000221.1	0.298892	-0.000265726	0.64607	post_infection_96h
cortical neurons	AP000223.1	0.931229	-0.000393332	0.995326	post_infection_96h
cortical neurons	AP000229.1	0.508268	-0.00167754	0.82556	post_infection_96h
cortical neurons	AP000238.1	0.684183	-0.000598437	0.950346	post_infection_96h
cortical neurons	AP000251.1	0.305134	0.00358576	0.652161	post_infection_96h
cortical neurons	AP000253.1	0.654843	-0.00132363	0.936962	post_infection_96h
cortical neurons	AP000254.1	0.721466	-0.00211759	0.96881	post_infection_96h
cortical neurons	AP000265.1	0.529845	0.0014395	0.844028	post_infection_96h
cortical neurons	AP000275.2	0.822323	-7.94272e-05	0.994368	post_infection_96h
cortical neurons	AP000317.1	0.505412	0.000900045	0.823675	post_infection_96h
cortical neurons	AP000322.1	0.300061	-0.00287258	0.647573	post_infection_96h
cortical neurons	AP000322.2	0.945324	0.000111548	0.997649	post_infection_96h
cortical neurons	AP000345.2	0.972419	-0.000241646	1	post_infection_96h
cortical neurons	AP000350.4	0.201006	0.0018286	0.51787	post_infection_96h
cortical neurons	AP000350.5	0.090645	-0.00841454	0.323369	post_infection_96h
cortical neurons	AP000350.7	0.608255	0.0019624	0.905727	post_infection_96h
cortical neurons	AP000355.1	0.824217	7.70774e-06	0.994368	post_infection_96h
cortical neurons	AP000356.2	0.210149	0.00180912	0.529175	post_infection_96h
cortical neurons	AP000426.1	0.980328	0.000167653	1	post_infection_96h
cortical neurons	AP000442.1	0.802733	-0.000812262	0.994368	post_infection_96h
cortical neurons	AP000442.2	0.355289	-0.00197943	0.702588	post_infection_96h
cortical neurons	AP000462.1	0.716911	-0.000486537	0.965903	post_infection_96h
cortical neurons	AP000462.3	0.267925	-0.00311169	0.608254	post_infection_96h
cortical neurons	AP000487.1	0.56926	0.00167696	0.875566	post_infection_96h
cortical neurons	AP000487.2	0.0573981	0.00242385	0.23989	post_infection_96h
cortical neurons	AP000542.2	0.712489	0.000363068	0.962496	post_infection_96h
cortical neurons	AP000550.1	0.183424	-0.000495474	0.49219	post_infection_96h
cortical neurons	AP000552.1	0.523802	-0.000720441	0.83857	post_infection_96h
cortical neurons	AP000553.3	0.204532	-0.000464475	0.522003	post_infection_96h
cortical neurons	AP000640.1	0.740712	0.000153998	0.978111	post_infection_96h
cortical neurons	AP000646.1	0.988199	0.000217289	1	post_infection_96h
cortical neurons	AP000692.2	0.382234	-0.00386111	0.72638	post_infection_96h
cortical neurons	AP000704.1	0.594246	0.000887357	0.895502	post_infection_96h
cortical neurons	AP000721.2	0.624714	-0.000218871	0.915521	post_infection_96h
cortical neurons	AP000757.1	0.649607	0.00139537	0.933395	post_infection_96h
cortical neurons	AP000759.1	0.620503	-7.00743e-05	0.912693	post_infection_96h
cortical neurons	AP000763.4	0.890052	4.73192e-05	0.995326	post_infection_96h
cortical neurons	AP000766.1	0.0507858	-0.00779647	0.221004	post_infection_96h
cortical neurons	AP000769.2	0.795407	-0.000973445	0.994368	post_infection_96h
cortical neurons	AP000781.1	0.164695	0.00058236	0.464417	post_infection_96h
cortical neurons	AP000787.1	0.012124	0.00899302	0.0783779	post_infection_96h
cortical neurons	AP000790.3	0.250652	0.00184204	0.586328	post_infection_96h
cortical neurons	AP000802.1	0.257014	0.00367467	0.594504	post_infection_96h
cortical neurons	AP000842.1	0.835408	0.00119418	0.994368	post_infection_96h
cortical neurons	AP000842.2	0.827722	0.00093749	0.994368	post_infection_96h
cortical neurons	AP000842.3	0.98977	4.72793e-05	1	post_infection_96h
cortical neurons	AP000845.1	0.724974	0.00154925	0.970184	post_infection_96h
cortical neurons	AP000866.1	0.643546	0.00139104	0.929376	post_infection_96h
cortical neurons	AP000866.2	0.922608	0.00113175	0.995326	post_infection_96h
cortical neurons	AP000880.1	0.0916399	-0.00118884	0.325577	post_infection_96h
cortical neurons	AP000894.4	0.980831	-2.95888e-05	1	post_infection_96h
cortical neurons	AP000911.1	0.814747	0.00106008	0.994368	post_infection_96h
cortical neurons	AP000911.2	0.485914	-0.000198565	0.806398	post_infection_96h
cortical neurons	AP000919.2	0.0152918	-0.00328536	0.0932334	post_infection_96h
cortical neurons	AP000936.1	0.974553	0.000365436	1	post_infection_96h
cortical neurons	AP000941.1	0.429522	-0.00138408	0.758626	post_infection_96h
cortical neurons	AP000962.1	0.972866	-0.000399376	1	post_infection_96h
cortical neurons	AP001001.1	0.0567797	0.00279299	0.238258	post_infection_96h
cortical neurons	AP001020.3	0.302339	0.00175807	0.649606	post_infection_96h
cortical neurons	AP001029.2	0.151994	0.00213226	0.444978	post_infection_96h
cortical neurons	AP001056.2	0.03555	0.00125851	0.172037	post_infection_96h
cortical neurons	AP001062.1	0.270208	-0.00504371	0.610886	post_infection_96h
cortical neurons	AP001065.1	0.464772	0.00528842	0.789748	post_infection_96h
cortical neurons	AP001107.1	0.925486	0.000473551	0.995326	post_infection_96h
cortical neurons	AP001107.2	0.922592	0.000318694	0.995326	post_infection_96h
cortical neurons	AP001107.7	0.827179	0.00032499	0.994368	post_infection_96h
cortical neurons	AP001107.9	0.208417	-0.008165	0.526912	post_infection_96h
cortical neurons	AP001157.1	0.397639	-0.0131503	0.739573	post_infection_96h
cortical neurons	AP001160.1	0.0776705	0.0136195	0.291629	post_infection_96h
cortical neurons	AP001160.2	0.413828	-0.00431493	0.74868	post_infection_96h
cortical neurons	AP001160.3	0.704791	-0.000202453	0.959075	post_infection_96h
cortical neurons	AP001178.3	0.986808	0.000222105	1	post_infection_96h
cortical neurons	AP001198.1	0.192767	0.000529137	0.507021	post_infection_96h
cortical neurons	AP001267.1	0.97563	0.000447386	1	post_infection_96h
cortical neurons	AP001267.2	0.618559	0.00403877	0.911874	post_infection_96h
cortical neurons	AP001267.3	0.760175	0.000940361	0.98778	post_infection_96h
cortical neurons	AP001269.4	0.0085744	-0.0102197	0.059684	post_infection_96h
cortical neurons	AP001318.2	0.89783	0.000819781	0.995326	post_infection_96h
cortical neurons	AP001330.5	0.878279	-0.000346185	0.995326	post_infection_96h
cortical neurons	AP001347.1	0.00486938	-0.0264382	0.0382293	post_infection_96h
cortical neurons	AP001350.1	0.287738	-0.00169141	0.632526	post_infection_96h
cortical neurons	AP001372.1	0.744942	-0.000496833	0.980346	post_infection_96h
cortical neurons	AP001412.1	0.937344	0.00101215	0.995698	post_infection_96h
cortical neurons	AP001432.1	0.805875	0.000534103	0.994368	post_infection_96h
cortical neurons	AP001437.1	0.931354	-0.000922289	0.995326	post_infection_96h
cortical neurons	AP001453.1	0.524505	0.000649755	0.839065	post_infection_96h
cortical neurons	AP001453.2	0.329928	0.00156378	0.678059	post_infection_96h
cortical neurons	AP001453.4	0.652214	-0.00143505	0.934852	post_infection_96h
cortical neurons	AP001462.1	0.372504	-0.00796263	0.716377	post_infection_96h
cortical neurons	AP001468.1	0.695846	-0.000466952	0.955466	post_infection_96h
cortical neurons	AP001469.1	0.99322	4.12409e-06	1	post_infection_96h
cortical neurons	AP001469.2	0.940981	-0.000426994	0.996057	post_infection_96h
cortical neurons	AP001469.3	0.682007	0.00362137	0.94971	post_infection_96h
cortical neurons	AP001496.2	0.614712	-0.00103349	0.910057	post_infection_96h
cortical neurons	AP001505.1	0.531559	-0.00151949	0.845183	post_infection_96h
cortical neurons	AP001527.1	0.636597	-0.000234846	0.924134	post_infection_96h
cortical neurons	AP001527.2	0.0190455	0.00455865	0.109784	post_infection_96h
cortical neurons	AP001528.1	0.860453	-0.000473515	0.995326	post_infection_96h
cortical neurons	AP001528.2	0.407605	-0.00431527	0.745372	post_infection_96h
cortical neurons	AP001596.1	0.559119	-0.00014529	0.866841	post_infection_96h
cortical neurons	AP001626.1	0.889353	0.000164458	0.995326	post_infection_96h
cortical neurons	AP001627.1	0.6679	-0.000645569	0.944746	post_infection_96h
cortical neurons	AP001628.1	0.0104572	0.00162537	0.0697584	post_infection_96h
cortical neurons	AP001636.3	0.893172	0.000900682	0.995326	post_infection_96h
cortical neurons	AP001781.1	0.466949	0.000218891	0.79109	post_infection_96h
cortical neurons	AP001783.1	0.988323	7.2415e-05	1	post_infection_96h
cortical neurons	AP001816.1	7.85183e-05	-0.0418233	0.00117747	post_infection_96h
cortical neurons	AP001830.1	0.992437	8.08446e-05	1	post_infection_96h
cortical neurons	AP001893.1	0.939976	-0.00032684	0.995848	post_infection_96h
cortical neurons	AP001922.5	0.481834	-0.000239598	0.803331	post_infection_96h
cortical neurons	AP001972.3	0.0499991	-0.00845695	0.219108	post_infection_96h
cortical neurons	AP001993.1	0.132599	-0.00191187	0.410162	post_infection_96h
cortical neurons	AP002026.1	0.148247	-0.00606654	0.438054	post_infection_96h
cortical neurons	AP002336.2	0.862872	0.000494727	0.995326	post_infection_96h
cortical neurons	AP002360.1	0.0812707	-0.0120499	0.300278	post_infection_96h
cortical neurons	AP002360.2	0.48492	-0.00273747	0.805548	post_infection_96h
cortical neurons	AP002360.3	0.00264521	-0.0127772	0.0233457	post_infection_96h
cortical neurons	AP002387.2	0.0407174	-0.0415365	0.190042	post_infection_96h
cortical neurons	AP002433.1	0.367518	-0.00370043	0.712374	post_infection_96h
cortical neurons	AP002449.1	0.36689	0.00336427	0.711806	post_infection_96h
cortical neurons	AP002478.1	0.196963	0.000636097	0.513667	post_infection_96h
cortical neurons	AP002490.1	0.736652	0.000708302	0.976513	post_infection_96h
cortical neurons	AP002495.2	0.508941	-0.00515954	0.825804	post_infection_96h
cortical neurons	AP002748.3	0.955558	-0.000226845	1	post_infection_96h
cortical neurons	AP002807.1	0.195357	0.00184211	0.511563	post_infection_96h
cortical neurons	AP002812.2	0.502824	-0.000195866	0.821277	post_infection_96h
cortical neurons	AP002812.5	0.626557	0.000829622	0.917188	post_infection_96h
cortical neurons	AP002833.1	0.0170103	-0.013326	0.100744	post_infection_96h
cortical neurons	AP002852.1	0.669133	0.000720822	0.945543	post_infection_96h
cortical neurons	AP002884.1	0.0378711	-0.0345697	0.180283	post_infection_96h
cortical neurons	AP002884.4	0.224725	0.00486056	0.54908	post_infection_96h
cortical neurons	AP002893.1	0.923522	-1.11021e-05	0.995326	post_infection_96h
cortical neurons	AP002907.1	0.215075	-0.000619488	0.536093	post_infection_96h
cortical neurons	AP002986.1	0.417734	0.000354536	0.752578	post_infection_96h
cortical neurons	AP002990.1	0.0378942	0.00404797	0.180332	post_infection_96h
cortical neurons	AP003025.2	0.527252	-0.00372537	0.841731	post_infection_96h
cortical neurons	AP003031.2	0.142032	-0.0023539	0.427356	post_infection_96h
cortical neurons	AP003063.1	3.16546e-05	0.00901563	0.000532234	post_infection_96h
cortical neurons	AP003063.2	0.454013	-0.000426205	0.780238	post_infection_96h
cortical neurons	AP003064.1	0.478082	-0.000943636	0.800099	post_infection_96h
cortical neurons	AP003068.1	0.80358	-0.000708167	0.994368	post_infection_96h
cortical neurons	AP003068.2	0.499973	-0.00188581	0.818691	post_infection_96h
cortical neurons	AP003086.1	0.244675	0.00354898	0.577793	post_infection_96h
cortical neurons	AP003108.2	0.98681	0.000439534	1	post_infection_96h
cortical neurons	AP003119.2	0.144332	0.00656448	0.431225	post_infection_96h
cortical neurons	AP003170.3	0.498625	-0.000196669	0.81794	post_infection_96h
cortical neurons	AP003170.4	0.960544	0.000187293	1	post_infection_96h
cortical neurons	AP003306.2	0.261152	0.00495151	0.599492	post_infection_96h
cortical neurons	AP003352.1	0.435146	0.00308749	0.763882	post_infection_96h
cortical neurons	AP003354.2	0.99481	0.000156452	1	post_infection_96h
cortical neurons	AP003355.2	0.690997	0.000611029	0.953164	post_infection_96h
cortical neurons	AP003390.1	0.784656	0.000412609	0.994368	post_infection_96h
cortical neurons	AP003392.1	0.591049	-0.00185798	0.893161	post_infection_96h
cortical neurons	AP003392.3	0.408388	-0.000282295	0.745712	post_infection_96h
cortical neurons	AP003392.4	0.799555	-0.00170186	0.994368	post_infection_96h
cortical neurons	AP003392.5	0.988187	-9.05752e-05	1	post_infection_96h
cortical neurons	AP003392.6	0.181784	0.00482381	0.489587	post_infection_96h
cortical neurons	AP003393.1	0.307469	-0.00200318	0.654698	post_infection_96h
cortical neurons	AP003465.1	0.227089	0.000522591	0.552556	post_infection_96h
cortical neurons	AP003469.4	0.0349053	0.0269337	0.169828	post_infection_96h
cortical neurons	AP003481.1	0.99407	-0.000139407	1	post_infection_96h
cortical neurons	AP003486.1	0.357583	-0.00483776	0.704236	post_infection_96h
cortical neurons	AP003559.1	0.443189	-0.00122506	0.771153	post_infection_96h
cortical neurons	AP003680.1	0.6199	0.0006746	0.912692	post_infection_96h
cortical neurons	AP003696.1	0.0125729	0.00192232	0.0804748	post_infection_96h
cortical neurons	AP003716.1	0.621464	0.00104234	0.912992	post_infection_96h
cortical neurons	AP003721.1	0.347686	0.00297164	0.696034	post_infection_96h
cortical neurons	AP003721.3	0.383008	-0.000403474	0.726957	post_infection_96h
cortical neurons	AP003721.4	0.772294	0.000355028	0.992423	post_infection_96h
cortical neurons	AP003733.3	0.5633	-0.000872685	0.870578	post_infection_96h
cortical neurons	AP003774.1	0.952199	0.000458171	0.999962	post_infection_96h
cortical neurons	AP004147.1	0.901595	-0.000451519	0.995326	post_infection_96h
cortical neurons	AP004609.3	0.467284	0.00407309	0.791313	post_infection_96h
cortical neurons	AP005019.1	0.229171	0.00174418	0.555425	post_infection_96h
cortical neurons	AP005131.1	0.997463	-3.25739e-05	1	post_infection_96h
cortical neurons	AP005205.2	0.629437	-0.0014287	0.919225	post_infection_96h
cortical neurons	AP005233.2	0.473978	-0.00205894	0.797048	post_infection_96h
cortical neurons	AP005328.1	0.141856	0.00269614	0.427046	post_infection_96h
cortical neurons	AP005329.1	0.886051	2.34388e-05	0.995326	post_infection_96h
cortical neurons	AP005329.3	0.888551	0.00140689	0.995326	post_infection_96h
cortical neurons	AP005671.1	0.252291	-0.00220859	0.58841	post_infection_96h
cortical neurons	AP005717.1	0.846893	0.0013455	0.995326	post_infection_96h
cortical neurons	AP005899.1	0.807928	0.00101146	0.994368	post_infection_96h
cortical neurons	AP006284.1	0.887766	-0.000839644	0.995326	post_infection_96h
cortical neurons	AP006333.1	0.680398	-0.00117728	0.94971	post_infection_96h
cortical neurons	AP006333.2	0.681158	-0.00110263	0.94971	post_infection_96h
cortical neurons	AP006545.2	0.700217	0.00366054	0.957756	post_infection_96h
cortical neurons	AP006621.3	0.0722113	-0.000529272	0.278345	post_infection_96h
cortical neurons	AP006623.1	0.0202526	0.018205	0.114856	post_infection_96h
cortical neurons	AP1AR	0.0576203	-0.0405898	0.240429	post_infection_96h
cortical neurons	AP1B1	0.563424	-0.0036697	0.870597	post_infection_96h
cortical neurons	AP1G1	0.259851	0.0137476	0.59791	post_infection_96h
cortical neurons	AP1G2	0.106667	0.0179141	0.356136	post_infection_96h
cortical neurons	AP1M1	0.00137785	-0.0546306	0.0137129	post_infection_96h
cortical neurons	AP1M2	0.668491	-0.00041532	0.944894	post_infection_96h
cortical neurons	AP1S1	0.0716503	0.0496579	0.277076	post_infection_96h
cortical neurons	AP1S2	0.00328537	-0.08644	0.0277795	post_infection_96h
cortical neurons	AP1S3	0.034284	0.0136705	0.167607	post_infection_96h
cortical neurons	AP2A1	0.00206675	-0.0213867	0.0192119	post_infection_96h
cortical neurons	AP2A2	0.648251	-0.00102403	0.932544	post_infection_96h
cortical neurons	AP2B1	0.169211	-0.0132066	0.471638	post_infection_96h
cortical neurons	AP2M1	2.07724e-05	-0.0878226	0.000366385	post_infection_96h
cortical neurons	AP2S1	0.325895	0.00908587	0.674158	post_infection_96h
cortical neurons	AP3B1	0.00657092	0.0183623	0.0483553	post_infection_96h
cortical neurons	AP3B2	0.426544	-0.0135686	0.758626	post_infection_96h
cortical neurons	AP3D1	0.0407585	-0.0362936	0.190089	post_infection_96h
cortical neurons	AP3M1	0.0100747	-0.0324161	0.0678456	post_infection_96h
cortical neurons	AP3M2	0.783026	-0.00718029	0.994368	post_infection_96h
cortical neurons	AP3S1	0.0625085	-0.0474375	0.25434	post_infection_96h
cortical neurons	AP3S2	0.818696	-0.00506896	0.994368	post_infection_96h
cortical neurons	AP4B1	0.712357	-0.00716377	0.96246	post_infection_96h
cortical neurons	AP4B1-AS1	0.858296	0.0011469	0.995326	post_infection_96h
cortical neurons	AP4E1	0.0283068	0.0108347	0.146383	post_infection_96h
cortical neurons	AP4M1	0.35671	-0.0102644	0.703753	post_infection_96h
cortical neurons	AP4S1	0.0173271	-0.0228007	0.102155	post_infection_96h
cortical neurons	AP5B1	0.739503	0.00141475	0.977533	post_infection_96h
cortical neurons	AP5M1	0.00124307	0.0515417	0.012585	post_infection_96h
cortical neurons	AP5S1	0.736047	3.95778e-05	0.976513	post_infection_96h
cortical neurons	AP5Z1	0.0156348	-0.0177794	0.0946856	post_infection_96h
cortical neurons	APAF1	0.656368	0.0078593	0.937933	post_infection_96h
cortical neurons	APBA1	0.00266114	-0.0350351	0.0234509	post_infection_96h
cortical neurons	APBA2	0.0170662	-0.0538361	0.100936	post_infection_96h
cortical neurons	APBA3	0.181906	0.0074898	0.489757	post_infection_96h
cortical neurons	APBB1	1.56983e-05	-0.0823719	0.000287737	post_infection_96h
cortical neurons	APBB2	0.0491227	-0.0072663	0.21628	post_infection_96h
cortical neurons	APBB3	0.973767	-0.00108596	1	post_infection_96h
cortical neurons	APC	4.41736e-15	-0.174666	3.96233e-13	post_infection_96h
cortical neurons	APC2	2.80978e-10	-0.130243	1.28853e-08	post_infection_96h
cortical neurons	APCDD1	0.285073	-0.00224036	0.629516	post_infection_96h
cortical neurons	APEH	0.015711	-0.0285731	0.094948	post_infection_96h
cortical neurons	APEX1	1.22511e-11	-0.135497	6.87122e-10	post_infection_96h
cortical neurons	APEX2	0.8272	0.000823545	0.994368	post_infection_96h
cortical neurons	APH1A	1.73305e-05	-0.0780086	0.000312993	post_infection_96h
cortical neurons	APH1B	0.508817	0.00623584	0.825804	post_infection_96h
cortical neurons	API5	0.871949	0.00090949	0.995326	post_infection_96h
cortical neurons	APIP	0.0108674	0.0413416	0.0719175	post_infection_96h
cortical neurons	APLF	0.891088	0.00227719	0.995326	post_infection_96h
cortical neurons	APLN	0.983327	-6.36565e-05	1	post_infection_96h
cortical neurons	APLP1	1.11931e-07	-0.124215	3.36485e-06	post_infection_96h
cortical neurons	APLP2	0.731947	0.015271	0.974667	post_infection_96h
cortical neurons	APMAP	0.716412	-0.0132834	0.96561	post_infection_96h
cortical neurons	APOA1	0.430768	0.00568979	0.75997	post_infection_96h
cortical neurons	APOBEC3A	0.632863	-0.00129447	0.92207	post_infection_96h
cortical neurons	APOBEC3C	0.494996	0.00100578	0.815166	post_infection_96h
cortical neurons	APOBEC3G	0.440253	0.00153651	0.768644	post_infection_96h
cortical neurons	APOBEC3H	0.0674707	0.00240943	0.266825	post_infection_96h
cortical neurons	APOBEC4	0.0108521	-0.00152049	0.0718392	post_infection_96h
cortical neurons	APOC1	0.105828	-0.00597233	0.354804	post_infection_96h
cortical neurons	APOD	0.150854	0.000297859	0.443181	post_infection_96h
cortical neurons	APOE	5.88235e-12	0.063603	3.40536e-10	post_infection_96h
cortical neurons	APOF	0.888003	-0.000297467	0.995326	post_infection_96h
cortical neurons	APOL1	0.851336	0.000260016	0.995326	post_infection_96h
cortical neurons	APOL2	0.420618	0.00130202	0.754577	post_infection_96h
cortical neurons	APOL4	0.0158628	0.00729202	0.095493	post_infection_96h
cortical neurons	APOLD1	0.606373	0.00016419	0.904743	post_infection_96h
cortical neurons	APOM	0.8017	0.00290226	0.994368	post_infection_96h
cortical neurons	APOO	0.0424079	-0.00149181	0.195314	post_infection_96h
cortical neurons	APOOL	0.581415	-0.0126821	0.885641	post_infection_96h
cortical neurons	APOPT1	0.0876229	-0.0344661	0.315515	post_infection_96h
cortical neurons	APP	5.78033e-10	-0.155694	2.51904e-08	post_infection_96h
cortical neurons	APPBP2	0.00852337	0.0277043	0.0593818	post_infection_96h
cortical neurons	APPL1	0.374454	0.0275314	0.717848	post_infection_96h
cortical neurons	APPL2	0.728893	0.005091	0.972467	post_infection_96h
cortical neurons	APRT	0.000989433	-0.0553502	0.0103353	post_infection_96h
cortical neurons	APTR	0.226187	0.0127461	0.551048	post_infection_96h
cortical neurons	APTX	0.36747	0.0146392	0.712341	post_infection_96h
cortical neurons	AQP1	1	1.36141e-05	1	post_infection_96h
cortical neurons	AQP10	0.138819	-0.00282601	0.421311	post_infection_96h
cortical neurons	AQP11	0.322344	-0.00496617	0.670489	post_infection_96h
cortical neurons	AQP3	0.86905	-0.000355393	0.995326	post_infection_96h
cortical neurons	AQP4	0.22525	-0.000497115	0.549795	post_infection_96h
cortical neurons	AQP4-AS1	0.993598	-0.000130345	1	post_infection_96h
cortical neurons	AQP7	0.997954	-4.68542e-06	1	post_infection_96h
cortical neurons	AQP8	0.00449966	0.00903847	0.0359297	post_infection_96h
cortical neurons	AQR	0.255361	0.0286364	0.592627	post_infection_96h
cortical neurons	AR	0.510758	0.00074485	0.827529	post_infection_96h
cortical neurons	ARAF	0.59547	-0.00498395	0.896054	post_infection_96h
cortical neurons	ARAP1	0.56545	-0.000541545	0.872369	post_infection_96h
cortical neurons	ARAP2	0.577137	0.000260474	0.882724	post_infection_96h
cortical neurons	ARAP3	0.00208188	0.0245187	0.0193142	post_infection_96h
cortical neurons	ARCN1	0.741368	0.0141304	0.97856	post_infection_96h
cortical neurons	AREG	0.3487	0.00166791	0.696706	post_infection_96h
cortical neurons	AREL1	0.106392	-0.0183518	0.355668	post_infection_96h
cortical neurons	ARF1	1.17566e-07	0.118605	3.51615e-06	post_infection_96h
cortical neurons	ARF3	9.24251e-08	-0.110668	2.82198e-06	post_infection_96h
cortical neurons	ARF4	9.62923e-21	0.212177	1.39018e-18	post_infection_96h
cortical neurons	ARF4-AS1	0.298379	0.00466393	0.645737	post_infection_96h
cortical neurons	ARF5	0.0604521	-0.0439281	0.248699	post_infection_96h
cortical neurons	ARF6	0.0825533	-0.00131143	0.303197	post_infection_96h
cortical neurons	ARFGAP1	0.000436292	0.0347833	0.00520612	post_infection_96h
cortical neurons	ARFGAP2	1.36866e-08	-0.0960683	4.86476e-07	post_infection_96h
cortical neurons	ARFGAP3	7.12021e-05	0.0896232	0.00108346	post_infection_96h
cortical neurons	ARFGEF1	0.389368	-0.0218443	0.732742	post_infection_96h
cortical neurons	ARFGEF2	0.127422	-0.00414267	0.399216	post_infection_96h
cortical neurons	ARFGEF3	0.000657981	-0.0472259	0.00732106	post_infection_96h
cortical neurons	ARFIP1	0.324407	-0.00450364	0.672729	post_infection_96h
cortical neurons	ARFIP2	0.0584547	-0.0358484	0.242831	post_infection_96h
cortical neurons	ARFRP1	3.09506e-06	-0.0526636	6.78006e-05	post_infection_96h
cortical neurons	ARG2	7.63019e-06	-0.0919055	0.000152265	post_infection_96h
cortical neurons	ARGLU1	0.185088	-0.0350749	0.494894	post_infection_96h
cortical neurons	ARHGAP1	0.00120152	-0.0376587	0.0122445	post_infection_96h
cortical neurons	ARHGAP10	0.586631	0.0023301	0.88982	post_infection_96h
cortical neurons	ARHGAP11A	0.32931	0.000723695	0.677573	post_infection_96h
cortical neurons	ARHGAP11B	0.0506311	0.00416346	0.220812	post_infection_96h
cortical neurons	ARHGAP12	0.208925	0.0112552	0.527569	post_infection_96h
cortical neurons	ARHGAP15	0.837639	-0.000769722	0.994368	post_infection_96h
cortical neurons	ARHGAP17	0.183486	-0.0151341	0.492294	post_infection_96h
cortical neurons	ARHGAP18	0.0563823	0.00934222	0.237213	post_infection_96h
cortical neurons	ARHGAP19	0.167582	0.00715555	0.469142	post_infection_96h
cortical neurons	ARHGAP19-SLIT1	0.457485	-0.00452707	0.783514	post_infection_96h
cortical neurons	ARHGAP20	0.209588	-0.0159152	0.528386	post_infection_96h
cortical neurons	ARHGAP21	0.287044	-0.0285073	0.632027	post_infection_96h
cortical neurons	ARHGAP22	0.669311	-0.00257554	0.945549	post_infection_96h
cortical neurons	ARHGAP23	0.00244729	-0.0299859	0.0219636	post_infection_96h
cortical neurons	ARHGAP24	0.834517	-0.00174655	0.994368	post_infection_96h
cortical neurons	ARHGAP25	0.994259	0.000125231	1	post_infection_96h
cortical neurons	ARHGAP26	0.00406524	-0.0299358	0.0330936	post_infection_96h
cortical neurons	ARHGAP27	0.314757	0.00018194	0.662665	post_infection_96h
cortical neurons	ARHGAP28	0.0863374	-0.0161808	0.312337	post_infection_96h
cortical neurons	ARHGAP29	0.00160925	-0.017425	0.0156301	post_infection_96h
cortical neurons	ARHGAP30	0.887976	-0.000368868	0.995326	post_infection_96h
cortical neurons	ARHGAP31	0.945673	0.000440617	0.997649	post_infection_96h
cortical neurons	ARHGAP32	1.57352e-05	-0.0678529	0.000288187	post_infection_96h
cortical neurons	ARHGAP33	0.035004	-0.0406898	0.170202	post_infection_96h
cortical neurons	ARHGAP35	0.000213444	-0.0734875	0.00280194	post_infection_96h
cortical neurons	ARHGAP36	0.00417234	0.0124347	0.0338125	post_infection_96h
cortical neurons	ARHGAP39	0.984297	0.000553894	1	post_infection_96h
cortical neurons	ARHGAP4	0.293293	0.00562466	0.640779	post_infection_96h
cortical neurons	ARHGAP40	0.225842	0.00155518	0.550401	post_infection_96h
cortical neurons	ARHGAP42	0.608451	-0.00290175	0.905727	post_infection_96h
cortical neurons	ARHGAP44	0.538048	-0.00562124	0.850663	post_infection_96h
cortical neurons	ARHGAP45	0.307189	-0.00185219	0.654443	post_infection_96h
cortical neurons	ARHGAP5	3.13477e-05	-0.0966092	0.000528789	post_infection_96h
cortical neurons	ARHGAP5-AS1	0.538595	0.0058588	0.85124	post_infection_96h
cortical neurons	ARHGAP6	0.488349	0.00231541	0.808488	post_infection_96h
cortical neurons	ARHGAP8	0.136938	-0.0109682	0.418052	post_infection_96h
cortical neurons	ARHGAP9	0.0726834	-0.00253338	0.279454	post_infection_96h
cortical neurons	ARHGDIA	0.866069	-0.01072	0.995326	post_infection_96h
cortical neurons	ARHGDIB	0.620637	-0.00148736	0.912693	post_infection_96h
cortical neurons	ARHGDIG	0.00329658	-0.0300312	0.0278542	post_infection_96h
cortical neurons	ARHGEF1	0.929539	0.00138849	0.995326	post_infection_96h
cortical neurons	ARHGEF10	5.41641e-06	0.0454498	0.000111415	post_infection_96h
cortical neurons	ARHGEF10L	0.278065	-0.0122036	0.621407	post_infection_96h
cortical neurons	ARHGEF11	0.607216	-0.000863961	0.905095	post_infection_96h
cortical neurons	ARHGEF12	0.000482645	-0.0875867	0.0056497	post_infection_96h
cortical neurons	ARHGEF15	0.694456	0.000686994	0.954453	post_infection_96h
cortical neurons	ARHGEF16	0.935777	-0.000283639	0.995326	post_infection_96h
cortical neurons	ARHGEF17	0.238739	0.00646722	0.569698	post_infection_96h
cortical neurons	ARHGEF18	0.935645	-0.000551558	0.995326	post_infection_96h
cortical neurons	ARHGEF19	0.400015	0.0051148	0.741403	post_infection_96h
cortical neurons	ARHGEF2	0.0980892	0.0283955	0.338556	post_infection_96h
cortical neurons	ARHGEF25	0.855769	-0.00474493	0.995326	post_infection_96h
cortical neurons	ARHGEF26	0.00382835	0.0289435	0.031494	post_infection_96h
cortical neurons	ARHGEF28	0.531326	-0.00395796	0.845106	post_infection_96h
cortical neurons	ARHGEF3	0.956878	-0.00168682	1	post_infection_96h
cortical neurons	ARHGEF33	0.793706	0.00199435	0.994368	post_infection_96h
cortical neurons	ARHGEF37	0.834528	0.00267629	0.994368	post_infection_96h
cortical neurons	ARHGEF39	0.45045	0.00348899	0.777086	post_infection_96h
cortical neurons	ARHGEF4	0.38498	-0.0109009	0.728944	post_infection_96h
cortical neurons	ARHGEF40	0.269678	-0.0144369	0.610397	post_infection_96h
cortical neurons	ARHGEF6	0.46392	0.0036834	0.789102	post_infection_96h
cortical neurons	ARHGEF7	0.0017751	-0.0759772	0.0169246	post_infection_96h
cortical neurons	ARHGEF7-AS2	0.356662	-0.00500574	0.703753	post_infection_96h
cortical neurons	ARHGEF9	0.000331129	0.0969226	0.00412377	post_infection_96h
cortical neurons	ARID1A	0.00182516	-0.0678831	0.0173313	post_infection_96h
cortical neurons	ARID1B	1.12259e-09	-0.137626	4.59007e-08	post_infection_96h
cortical neurons	ARID2	0.784861	-0.00294774	0.994368	post_infection_96h
cortical neurons	ARID3A	4.65839e-06	0.0614419	9.7889e-05	post_infection_96h
cortical neurons	ARID3B	0.648402	0.00894596	0.932589	post_infection_96h
cortical neurons	ARID3C	0.303845	0.00148554	0.650762	post_infection_96h
cortical neurons	ARID4A	0.00324124	-0.082837	0.0274726	post_infection_96h
cortical neurons	ARID4B	0.674817	0.0121113	0.946825	post_infection_96h
cortical neurons	ARID5A	0.224877	0.00541355	0.549344	post_infection_96h
cortical neurons	ARID5B	0.00637005	-0.0573747	0.0471614	post_infection_96h
cortical neurons	ARIH1	0.201738	-0.00179936	0.518718	post_infection_96h
cortical neurons	ARIH2	0.101308	0.0355577	0.345241	post_infection_96h
cortical neurons	ARIH2OS	0.40795	0.00106537	0.745462	post_infection_96h
cortical neurons	ARL1	0.00352922	0.0464437	0.0294791	post_infection_96h
cortical neurons	ARL10	0.897194	-0.00503354	0.995326	post_infection_96h
cortical neurons	ARL11	0.880055	-0.00048661	0.995326	post_infection_96h
cortical neurons	ARL13B	0.797822	0.00609205	0.994368	post_infection_96h
cortical neurons	ARL14EP	0.310215	-0.0160241	0.658217	post_infection_96h
cortical neurons	ARL15	0.195096	0.0189431	0.511171	post_infection_96h
cortical neurons	ARL16	4.97533e-08	-0.120365	1.60617e-06	post_infection_96h
cortical neurons	ARL17A	0.653472	0.00939509	0.93591	post_infection_96h
cortical neurons	ARL17B	0.0407082	-0.00185163	0.190036	post_infection_96h
cortical neurons	ARL2	0.0234868	0.0559241	0.128343	post_infection_96h
cortical neurons	ARL2BP	0.409085	0.0203224	0.745954	post_infection_96h
cortical neurons	ARL3	0.000115757	-0.0751294	0.00165687	post_infection_96h
cortical neurons	ARL4A	3.39897e-05	0.0445863	0.000565802	post_infection_96h
cortical neurons	ARL4C	0.00171631	0.0886544	0.0164378	post_infection_96h
cortical neurons	ARL4D	2.36728e-12	0.126318	1.43808e-10	post_infection_96h
cortical neurons	ARL5A	0.849266	0.00224867	0.995326	post_infection_96h
cortical neurons	ARL5B	0.0168553	0.0438075	0.100092	post_infection_96h
cortical neurons	ARL5C	0.744492	0.000632379	0.980065	post_infection_96h
cortical neurons	ARL6	0.118485	-0.0151651	0.380611	post_infection_96h
cortical neurons	ARL6IP1	0.0023075	0.0622172	0.020934	post_infection_96h
cortical neurons	ARL6IP4	1.12292e-05	-0.0957654	0.000214391	post_infection_96h
cortical neurons	ARL6IP5	1.37232e-07	0.127613	4.03215e-06	post_infection_96h
cortical neurons	ARL6IP6	0.00603455	0.0256979	0.0452795	post_infection_96h
cortical neurons	ARL8A	4.90394e-08	-0.115062	1.58635e-06	post_infection_96h
cortical neurons	ARL8B	0.191957	-0.0265237	0.505876	post_infection_96h
cortical neurons	ARL9	0.755612	0.00168613	0.986285	post_infection_96h
cortical neurons	ARMC1	0.693845	-0.0153472	0.954268	post_infection_96h
cortical neurons	ARMC10	0.0216119	-0.0180724	0.120505	post_infection_96h
cortical neurons	ARMC12	0.425723	-0.00319062	0.758383	post_infection_96h
cortical neurons	ARMC2	0.0130962	-0.0204787	0.0831192	post_infection_96h
cortical neurons	ARMC4	0.0216144	-0.00160838	0.120505	post_infection_96h
cortical neurons	ARMC5	0.302904	-0.0105814	0.650116	post_infection_96h
cortical neurons	ARMC6	0.0728514	-0.02122	0.279778	post_infection_96h
cortical neurons	ARMC7	0.153054	0.010607	0.446894	post_infection_96h
cortical neurons	ARMC8	0.0957429	-0.0382743	0.333567	post_infection_96h
cortical neurons	ARMC9	0.344157	-0.00554363	0.692043	post_infection_96h
cortical neurons	ARMCX1	0.0979585	0.000998737	0.338171	post_infection_96h
cortical neurons	ARMCX2	0.00015333	0.0522811	0.00212154	post_infection_96h
cortical neurons	ARMCX3	0.29582	0.0260116	0.643248	post_infection_96h
cortical neurons	ARMCX3-AS1	0.8318	-0.00132017	0.994368	post_infection_96h
cortical neurons	ARMCX4	0.0654009	-0.0297781	0.261409	post_infection_96h
cortical neurons	ARMCX5	0.846951	0.00348596	0.995326	post_infection_96h
cortical neurons	ARMCX6	0.0495721	0.0331428	0.217976	post_infection_96h
cortical neurons	ARMH1	0.465693	-0.00181614	0.79041	post_infection_96h
cortical neurons	ARMH3	0.57403	-0.00743792	0.880297	post_infection_96h
cortical neurons	ARMH4	0.115306	-0.0431138	0.373669	post_infection_96h
cortical neurons	ARMT1	0.583936	0.00922706	0.88769	post_infection_96h
cortical neurons	ARNT	0.48273	0.00965969	0.804194	post_infection_96h
cortical neurons	ARNT2	6.71748e-05	-0.0495461	0.00102618	post_infection_96h
cortical neurons	ARNTL	0.0688059	0.0171882	0.26987	post_infection_96h
cortical neurons	ARNTL2	0.142744	-0.00898074	0.428506	post_infection_96h
cortical neurons	ARPC1A	0.597239	0.000535802	0.897874	post_infection_96h
cortical neurons	ARPC1B	0.995707	-0.000109443	1	post_infection_96h
cortical neurons	ARPC2	0.241976	-0.0356728	0.57472	post_infection_96h
cortical neurons	ARPC3	0.984148	0.00291831	1	post_infection_96h
cortical neurons	ARPC4	1.6614e-14	-0.131541	1.3779e-12	post_infection_96h
cortical neurons	ARPC4-TTLL3	0.725725	0.00104	0.970575	post_infection_96h
cortical neurons	ARPC5	0.178431	-0.0135254	0.485307	post_infection_96h
cortical neurons	ARPC5L	0.0633482	0.040476	0.256714	post_infection_96h
cortical neurons	ARPIN	2.87619e-05	-0.033715	0.000490652	post_infection_96h
cortical neurons	ARPP19	0.0696736	0.0454467	0.272223	post_infection_96h
cortical neurons	ARPP21	2.12428e-07	-0.131024	6.02946e-06	post_infection_96h
cortical neurons	ARRB1	0.132808	-0.00474835	0.410319	post_infection_96h
cortical neurons	ARRB2	0.585552	-0.00999957	0.88922	post_infection_96h
cortical neurons	ARRDC1	0.463795	-0.0027691	0.789005	post_infection_96h
cortical neurons	ARRDC1-AS1	0.00552402	-0.0328015	0.0423038	post_infection_96h
cortical neurons	ARRDC2	0.268269	0.00505932	0.608553	post_infection_96h
cortical neurons	ARRDC3	0.0129253	-0.0592633	0.0823026	post_infection_96h
cortical neurons	ARRDC3-AS1	0.0203781	-0.00217085	0.115233	post_infection_96h
cortical neurons	ARRDC4	4.98953e-07	0.0685667	1.29806e-05	post_infection_96h
cortical neurons	ARSA	0.466539	4.18081e-05	0.790912	post_infection_96h
cortical neurons	ARSB	0.0240699	-0.0175163	0.130614	post_infection_96h
cortical neurons	ARSD	0.0175965	-0.00907611	0.103222	post_infection_96h
cortical neurons	ARSF	0.824951	-0.000299549	0.994368	post_infection_96h
cortical neurons	ARSG	0.0487201	-0.015916	0.215034	post_infection_96h
cortical neurons	ARSJ	0.909881	-0.000319665	0.995326	post_infection_96h
cortical neurons	ARSK	0.0543431	-0.0155597	0.231087	post_infection_96h
cortical neurons	ART3	0.890473	-0.000161166	0.995326	post_infection_96h
cortical neurons	ART4	0.7567	-0.00081715	0.986912	post_infection_96h
cortical neurons	ART5	0.389148	0.00390992	0.732727	post_infection_96h
cortical neurons	ARTN	0.180963	-0.00189423	0.488608	post_infection_96h
cortical neurons	ARV1	0.23558	-0.0157215	0.565508	post_infection_96h
cortical neurons	ARVCF	0.587317	0.00383406	0.890571	post_infection_96h
cortical neurons	ARX	0.0876341	-0.0061061	0.315515	post_infection_96h
cortical neurons	ASAH1	0.0569956	-0.0343144	0.238848	post_infection_96h
cortical neurons	ASAH2	0.920121	-0.000761241	0.995326	post_infection_96h
cortical neurons	ASAH2B	0.801854	0.00256671	0.994368	post_infection_96h
cortical neurons	ASAP1	0.0544556	-0.0402843	0.231439	post_infection_96h
cortical neurons	ASAP2	0.0573396	-0.0330485	0.239754	post_infection_96h
cortical neurons	ASAP3	0.0615236	0.0104088	0.251586	post_infection_96h
cortical neurons	ASB1	0.731226	0.00500978	0.974139	post_infection_96h
cortical neurons	ASB12	0.937644	-0.000435713	0.995698	post_infection_96h
cortical neurons	ASB13	0.29944	0.00955658	0.646758	post_infection_96h
cortical neurons	ASB14	0.916341	-0.000476229	0.995326	post_infection_96h
cortical neurons	ASB15	0.708244	0.0010655	0.960924	post_infection_96h
cortical neurons	ASB16	0.864627	0.000553159	0.995326	post_infection_96h
cortical neurons	ASB16-AS1	0.775845	0.000625654	0.993492	post_infection_96h
cortical neurons	ASB2	0.329259	-0.00160398	0.677573	post_infection_96h
cortical neurons	ASB3	0.399185	0.00617321	0.740784	post_infection_96h
cortical neurons	ASB6	0.0470853	-0.00979713	0.210302	post_infection_96h
cortical neurons	ASB7	0.372829	0.00818795	0.71642	post_infection_96h
cortical neurons	ASB8	0.50661	-0.0218023	0.824479	post_infection_96h
cortical neurons	ASCC1	0.392285	0.0194213	0.734275	post_infection_96h
cortical neurons	ASCC2	0.0140528	-0.0353362	0.0874929	post_infection_96h
cortical neurons	ASCC3	0.137907	-0.0348964	0.419805	post_infection_96h
cortical neurons	ASCL1	0.0635734	-0.0285472	0.257241	post_infection_96h
cortical neurons	ASCL2	1.17739e-05	-0.0173844	0.000223877	post_infection_96h
cortical neurons	ASCL4	0.120394	-0.00350322	0.384195	post_infection_96h
cortical neurons	ASCL5	0.489225	-0.00204389	0.809251	post_infection_96h
cortical neurons	ASF1A	1.18002e-05	0.0781635	0.000224195	post_infection_96h
cortical neurons	ASF1B	0.243019	0.00180184	0.575801	post_infection_96h
cortical neurons	ASGR1	0.45365	-0.000753188	0.7798	post_infection_96h
cortical neurons	ASH1L	0.0386719	-0.0530454	0.182904	post_infection_96h
cortical neurons	ASH1L-AS1	0.545512	-0.0051264	0.856041	post_infection_96h
cortical neurons	ASH2L	0.000456741	-0.0406716	0.005406	post_infection_96h
cortical neurons	ASIC1	0.612365	0.00896258	0.908983	post_infection_96h
cortical neurons	ASIC2	0.00107219	-0.0179471	0.0110761	post_infection_96h
cortical neurons	ASIC3	0.261125	-0.00643204	0.599492	post_infection_96h
cortical neurons	ASIC4	0.756917	-0.000988905	0.986942	post_infection_96h
cortical neurons	ASIP	0.836767	-3.83379e-05	0.994368	post_infection_96h
cortical neurons	ASL	0.00783828	-0.0164886	0.0555184	post_infection_96h
cortical neurons	ASMT	0.841018	0.000341809	0.994368	post_infection_96h
cortical neurons	ASMTL	0.206742	-0.0106817	0.524898	post_infection_96h
cortical neurons	ASMTL-AS1	0.667041	0.000578905	0.943939	post_infection_96h
cortical neurons	ASNA1	0.88849	-0.00713065	0.995326	post_infection_96h
cortical neurons	ASNS	5.39226e-17	0.164532	6.05155e-15	post_infection_96h
cortical neurons	ASNSD1	0.088248	0.0229918	0.31714	post_infection_96h
cortical neurons	ASPDH	0.715962	-0.00122642	0.965348	post_infection_96h
cortical neurons	ASPH	6.33161e-09	-0.103667	2.35427e-07	post_infection_96h
cortical neurons	ASPHD1	0.337098	-0.0225967	0.684677	post_infection_96h
cortical neurons	ASPHD2	0.0740695	0.0230349	0.282851	post_infection_96h
cortical neurons	ASPM	0.0148252	0.00595743	0.0911734	post_infection_96h
cortical neurons	ASPRV1	0.490019	0.00237373	0.810027	post_infection_96h
cortical neurons	ASPSCR1	0.0494325	0.0316456	0.217493	post_infection_96h
cortical neurons	ASRGL1	0.707427	-0.0146322	0.960595	post_infection_96h
cortical neurons	ASS1	0.742911	-0.000480118	0.979227	post_infection_96h
cortical neurons	ASTE1	0.180755	-0.00715032	0.488422	post_infection_96h
cortical neurons	ASTN1	8.56195e-07	-0.0468098	2.11231e-05	post_infection_96h
cortical neurons	ASTN2	0.879633	-0.00121553	0.995326	post_infection_96h
cortical neurons	ASXL1	0.000356073	0.0719022	0.00437616	post_infection_96h
cortical neurons	ASXL2	0.0603429	0.017742	0.248337	post_infection_96h
cortical neurons	ASXL3	1.70328e-13	-0.152879	1.21959e-11	post_infection_96h
cortical neurons	ATAD1	0.203731	-0.0249728	0.521124	post_infection_96h
cortical neurons	ATAD2	0.00036875	0.0354393	0.00450121	post_infection_96h
cortical neurons	ATAD2B	0.00339924	0.0389773	0.0285565	post_infection_96h
cortical neurons	ATAD3A	0.739093	-2.72648e-05	0.977533	post_infection_96h
cortical neurons	ATAD3B	0.116927	0.0120656	0.376836	post_infection_96h
cortical neurons	ATAD3C	0.668173	0.00303465	0.944773	post_infection_96h
cortical neurons	ATAD5	0.134351	0.0324552	0.413832	post_infection_96h
cortical neurons	ATAT1	0.0088336	-0.0580441	0.0611605	post_infection_96h
cortical neurons	ATCAY	3.68559e-07	-0.125038	9.84001e-06	post_infection_96h
cortical neurons	ATE1	0.0268472	0.0366003	0.141133	post_infection_96h
cortical neurons	ATF1	0.865458	0.00579348	0.995326	post_infection_96h
cortical neurons	ATF2	0.00433975	-0.0647616	0.0349271	post_infection_96h
cortical neurons	ATF3	0.000180899	0.0356389	0.00242875	post_infection_96h
cortical neurons	ATF4	2.99932e-06	0.108035	6.58668e-05	post_infection_96h
cortical neurons	ATF5	0.599814	0.00286985	0.899804	post_infection_96h
cortical neurons	ATF6	0.1509	-0.0201121	0.443181	post_infection_96h
cortical neurons	ATF6B	9.48907e-06	-0.0873042	0.000183565	post_infection_96h
cortical neurons	ATF7	0.424269	0.00942257	0.757237	post_infection_96h
cortical neurons	ATF7IP	0.00039662	0.0874887	0.0047914	post_infection_96h
cortical neurons	ATF7IP2	0.103695	-0.0016985	0.350517	post_infection_96h
cortical neurons	ATG10	0.498747	-0.00721531	0.818001	post_infection_96h
cortical neurons	ATG101	0.00610624	0.0484077	0.0456855	post_infection_96h
cortical neurons	ATG12	0.162995	0.0280527	0.462623	post_infection_96h
cortical neurons	ATG13	0.580779	-0.0125323	0.885177	post_infection_96h
cortical neurons	ATG14	0.228319	-0.0135163	0.554165	post_infection_96h
cortical neurons	ATG16L1	0.53175	0.00912813	0.845183	post_infection_96h
cortical neurons	ATG16L2	0.754569	0.00452588	0.985749	post_infection_96h
cortical neurons	ATG2A	0.266371	-0.0161989	0.605784	post_infection_96h
cortical neurons	ATG2B	0.614457	-0.00967144	0.909906	post_infection_96h
cortical neurons	ATG3	0.0613133	0.039019	0.251138	post_infection_96h
cortical neurons	ATG4A	0.0630778	0.0276268	0.255945	post_infection_96h
cortical neurons	ATG4B	6.4795e-05	0.07227	0.000994374	post_infection_96h
cortical neurons	ATG4C	0.221655	0.0190867	0.545461	post_infection_96h
cortical neurons	ATG4D	0.484375	0.00348327	0.805217	post_infection_96h
cortical neurons	ATG5	0.70033	0.0128796	0.957785	post_infection_96h
cortical neurons	ATG7	0.573131	-0.00721551	0.879265	post_infection_96h
cortical neurons	ATG9A	0.315551	0.00422628	0.663739	post_infection_96h
cortical neurons	ATG9B	8.29241e-07	-0.0374346	2.0523e-05	post_infection_96h
cortical neurons	ATIC	0.887957	0.00411111	0.995326	post_infection_96h
cortical neurons	ATL1	0.00215266	0.0429526	0.0198335	post_infection_96h
cortical neurons	ATL2	0.000606587	0.0545308	0.00684034	post_infection_96h
cortical neurons	ATL3	0.348056	-0.000317018	0.696314	post_infection_96h
cortical neurons	ATM	4.67717e-06	0.0948155	9.80195e-05	post_infection_96h
cortical neurons	ATMIN	0.0772203	-0.00715605	0.290545	post_infection_96h
cortical neurons	ATN1	0.0484179	-0.0363445	0.214266	post_infection_96h
cortical neurons	ATOH7	0.895301	-0.00109824	0.995326	post_infection_96h
cortical neurons	ATOH8	0.00963387	-0.00244773	0.0653851	post_infection_96h
cortical neurons	ATOX1	0.248206	0.0370756	0.583403	post_infection_96h
cortical neurons	ATP10D	0.370321	-0.00478609	0.71506	post_infection_96h
cortical neurons	ATP11A	0.912296	0.00366556	0.995326	post_infection_96h
cortical neurons	ATP11A-AS1	0.642046	0.00158021	0.92807	post_infection_96h
cortical neurons	ATP11B	0.172931	0.0185721	0.477124	post_infection_96h
cortical neurons	ATP11C	0.0360594	-0.00784859	0.173888	post_infection_96h
cortical neurons	ATP13A1	0.136165	0.0164801	0.416685	post_infection_96h
cortical neurons	ATP13A2	0.0314761	-0.0327355	0.15767	post_infection_96h
cortical neurons	ATP13A3	0.168682	0.0287081	0.470723	post_infection_96h
cortical neurons	ATP13A4	0.956956	-0.000473948	1	post_infection_96h
cortical neurons	ATP1A1	3.85556e-06	0.0772723	8.3033e-05	post_infection_96h
cortical neurons	ATP1A2	0.545299	0.00111095	0.855887	post_infection_96h
cortical neurons	ATP1A3	5.36001e-05	-0.0524056	0.000845313	post_infection_96h
cortical neurons	ATP1A4	0.46126	0.00068321	0.786752	post_infection_96h
cortical neurons	ATP1B1	1.61878e-05	0.125735	0.00029486	post_infection_96h
cortical neurons	ATP1B2	0.0301533	-0.0400968	0.152646	post_infection_96h
cortical neurons	ATP1B3	0.621025	0.0207772	0.912983	post_infection_96h
cortical neurons	ATP1B3-AS1	0.985471	0.00021418	1	post_infection_96h
cortical neurons	ATP23	0.0952219	0.00666181	0.332687	post_infection_96h
cortical neurons	ATP2A1	0.708371	0.000397556	0.960929	post_infection_96h
cortical neurons	ATP2A1-AS1	0.0931914	0.0117008	0.328979	post_infection_96h
cortical neurons	ATP2A2	0.751225	0.00473265	0.984021	post_infection_96h
cortical neurons	ATP2A3	0.58899	-0.00142494	0.891492	post_infection_96h
cortical neurons	ATP2B1	0.0865061	-0.0291634	0.312649	post_infection_96h
cortical neurons	ATP2B1-AS1	0.000636576	-0.0296434	0.00712356	post_infection_96h
cortical neurons	ATP2B2	0.0249385	-0.0246757	0.133868	post_infection_96h
cortical neurons	ATP2B3	0.00369224	-0.0193712	0.0306358	post_infection_96h
cortical neurons	ATP2B4	0.00781838	0.0579601	0.055411	post_infection_96h
cortical neurons	ATP2C1	0.962399	-0.0037137	1	post_infection_96h
cortical neurons	ATP2C2	0.978163	-0.00039691	1	post_infection_96h
cortical neurons	ATP2C2-AS1	0.539742	-0.00163226	0.852221	post_infection_96h
cortical neurons	ATP4A	0.988873	0.000111923	1	post_infection_96h
cortical neurons	ATP5F1A	0.00211666	-0.0719711	0.0195515	post_infection_96h
cortical neurons	ATP5F1B	0.132354	0.0049862	0.409698	post_infection_96h
cortical neurons	ATP5F1C	0.0821305	-0.0274518	0.302166	post_infection_96h
cortical neurons	ATP5F1D	0.328845	-0.0316513	0.677087	post_infection_96h
cortical neurons	ATP5F1E	1.48105e-26	0.187483	2.91083e-24	post_infection_96h
cortical neurons	ATP5IF1	3.00243e-08	0.117511	1.00892e-06	post_infection_96h
cortical neurons	ATP5MC1	0.616412	-0.00685685	0.910882	post_infection_96h
cortical neurons	ATP5MC2	8.46605e-13	-0.142184	5.43967e-11	post_infection_96h
cortical neurons	ATP5MC3	0.0454502	0.0481648	0.205313	post_infection_96h
cortical neurons	ATP5MD	4.86618e-30	0.217242	1.18552e-27	post_infection_96h
cortical neurons	ATP5ME	1.70342e-15	0.170063	1.58724e-13	post_infection_96h
cortical neurons	ATP5MF	0.0535981	0.0276306	0.229051	post_infection_96h
cortical neurons	ATP5MF-PTCD1	0.818134	-0.000808227	0.994368	post_infection_96h
cortical neurons	ATP5MG	0.0174888	0.0484281	0.102804	post_infection_96h
cortical neurons	ATP5MGL	0.495858	-0.00317495	0.815952	post_infection_96h
cortical neurons	ATP5MPL	5.57345e-16	0.150704	5.50008e-14	post_infection_96h
cortical neurons	ATP5PB	0.306422	-0.0197869	0.653411	post_infection_96h
cortical neurons	ATP5PD	0.41883	0.010381	0.753483	post_infection_96h
cortical neurons	ATP5PF	0.0459157	0.0458235	0.206873	post_infection_96h
cortical neurons	ATP5PO	0.0907296	0.0353465	0.323592	post_infection_96h
cortical neurons	ATP5S	0.0314954	-0.0368874	0.157733	post_infection_96h
cortical neurons	ATP6AP1	0.00220635	-0.0716208	0.0202044	post_infection_96h
cortical neurons	ATP6AP1L	0.0580021	0.0249879	0.241266	post_infection_96h
cortical neurons	ATP6AP2	0.00235628	0.0699684	0.021266	post_infection_96h
cortical neurons	ATP6V0A1	0.680667	0.00336876	0.94971	post_infection_96h
cortical neurons	ATP6V0A2	0.252223	0.00916464	0.58841	post_infection_96h
cortical neurons	ATP6V0A4	0.298241	-0.00112836	0.645587	post_infection_96h
cortical neurons	ATP6V0B	0.260853	0.0336704	0.599183	post_infection_96h
cortical neurons	ATP6V0C	0.207684	-0.00491954	0.525966	post_infection_96h
cortical neurons	ATP6V0D1	4.66803e-06	-0.0984005	9.79156e-05	post_infection_96h
cortical neurons	ATP6V0E1	0.729195	0.0114212	0.972703	post_infection_96h
cortical neurons	ATP6V0E2	4.18057e-14	-0.161193	3.28477e-12	post_infection_96h
cortical neurons	ATP6V0E2-AS1	0.0329047	-0.00973356	0.16277	post_infection_96h
cortical neurons	ATP6V1A	0.000393061	-0.0853702	0.00475823	post_infection_96h
cortical neurons	ATP6V1B1	0.978674	0.000396174	1	post_infection_96h
cortical neurons	ATP6V1B1-AS1	0.503853	0.000753304	0.822199	post_infection_96h
cortical neurons	ATP6V1B2	3.1043e-05	0.0828054	0.000524662	post_infection_96h
cortical neurons	ATP6V1C1	4.52027e-05	-0.0684142	0.000732641	post_infection_96h
cortical neurons	ATP6V1C2	0.864499	-0.000116084	0.995326	post_infection_96h
cortical neurons	ATP6V1D	0.00307869	-0.0576979	0.0264431	post_infection_96h
cortical neurons	ATP6V1E1	0.0143838	0.00338527	0.0891618	post_infection_96h
cortical neurons	ATP6V1E2	0.737215	0.00773457	0.976717	post_infection_96h
cortical neurons	ATP6V1F	1.43529e-06	-0.0900324	3.3942e-05	post_infection_96h
cortical neurons	ATP6V1FNB	0.827625	-0.00224431	0.994368	post_infection_96h
cortical neurons	ATP6V1G1	0.000322873	-0.0736266	0.00403995	post_infection_96h
cortical neurons	ATP6V1G2	8.44264e-06	-0.106443	0.000166209	post_infection_96h
cortical neurons	ATP6V1G2-DDX39B	0.211157	-0.000551323	0.530255	post_infection_96h
cortical neurons	ATP6V1G3	0.00753256	0.00211539	0.0538257	post_infection_96h
cortical neurons	ATP6V1H	0.301821	-0.0261778	0.649341	post_infection_96h
cortical neurons	ATP7A	0.197912	-0.0140097	0.514805	post_infection_96h
cortical neurons	ATP7B	0.204118	-0.00332352	0.521608	post_infection_96h
cortical neurons	ATP8A1	0.822714	-0.00809487	0.994368	post_infection_96h
cortical neurons	ATP8A2	8.72856e-08	-0.0714071	2.69319e-06	post_infection_96h
cortical neurons	ATP8B1	0.459562	0.00188879	0.785287	post_infection_96h
cortical neurons	ATP8B2	0.118923	0.0256138	0.381411	post_infection_96h
cortical neurons	ATP8B3	0.637916	0.00145204	0.924924	post_infection_96h
cortical neurons	ATP9A	7.03179e-14	-0.156782	5.35699e-12	post_infection_96h
cortical neurons	ATP9B	0.900745	0.00362003	0.995326	post_infection_96h
cortical neurons	ATPAF1	0.184148	0.00234606	0.49344	post_infection_96h
cortical neurons	ATPAF2	0.916846	-0.00385147	0.995326	post_infection_96h
cortical neurons	ATR	0.471511	0.0112866	0.79519	post_infection_96h
cortical neurons	ATRAID	0.081317	0.0362929	0.300354	post_infection_96h
cortical neurons	ATRIP	0.989857	-0.000798936	1	post_infection_96h
cortical neurons	ATRN	0.00277488	-0.0459249	0.0242704	post_infection_96h
cortical neurons	ATRNL1	0.000205785	-0.0474219	0.00271149	post_infection_96h
cortical neurons	ATRX	1.7571e-16	-0.173522	1.84282e-14	post_infection_96h
cortical neurons	ATXN1	0.00937571	0.0319137	0.0641354	post_infection_96h
cortical neurons	ATXN10	0.0138457	-0.0666144	0.0866766	post_infection_96h
cortical neurons	ATXN1L	0.0104767	0.02468	0.0698286	post_infection_96h
cortical neurons	ATXN2	0.365035	-0.0139952	0.709921	post_infection_96h
cortical neurons	ATXN2-AS	0.813636	-0.000592645	0.994368	post_infection_96h
cortical neurons	ATXN2L	2.44185e-07	0.111206	6.75858e-06	post_infection_96h
cortical neurons	ATXN3	0.465417	-0.0175848	0.79041	post_infection_96h
cortical neurons	ATXN7	0.885174	-0.00121494	0.995326	post_infection_96h
cortical neurons	ATXN7.1	0.0449684	-0.00729599	0.203803	post_infection_96h
cortical neurons	ATXN7L1	0.344722	-0.00759066	0.693059	post_infection_96h
cortical neurons	ATXN7L2	0.974224	0.000335312	1	post_infection_96h
cortical neurons	ATXN7L3	0.673102	0.00652259	0.94596	post_infection_96h
cortical neurons	ATXN7L3B	0.0575255	-0.0476798	0.240294	post_infection_96h
cortical neurons	ATXN8OS	0.678343	0.00048231	0.948525	post_infection_96h
cortical neurons	AUH	0.3321	-0.00636005	0.679486	post_infection_96h
cortical neurons	AUNIP	0.832465	0.000382861	0.994368	post_infection_96h
cortical neurons	AUP1	0.148284	-0.0293246	0.438091	post_infection_96h
cortical neurons	AURKA	0.0253512	-0.0071	0.135554	post_infection_96h
cortical neurons	AURKAIP1	0.0490613	-0.0546128	0.216132	post_infection_96h
cortical neurons	AURKB	1	-8.69231e-05	1	post_infection_96h
cortical neurons	AURKC	0.817869	-0.00207907	0.994368	post_infection_96h
cortical neurons	AUTS2	7.40187e-29	-0.285432	1.66457e-26	post_infection_96h
cortical neurons	AVEN	0.875271	-0.00232359	0.995326	post_infection_96h
cortical neurons	AVIL	0.463671	0.00328419	0.789005	post_infection_96h
cortical neurons	AVL9	0.00646433	-0.0449209	0.0476988	post_infection_96h
cortical neurons	AVPI1	0.0546536	-0.0108582	0.231985	post_infection_96h
cortical neurons	AVPR1A	0.967536	0.000114496	1	post_infection_96h
cortical neurons	AXIN1	0.420535	-0.0125742	0.754562	post_infection_96h
cortical neurons	AXIN2	0.931281	0.00237763	0.995326	post_infection_96h
cortical neurons	AXL	0.778314	-0.000983055	0.994368	post_infection_96h
cortical neurons	AZI2	0.016016	-0.053221	0.0961038	post_infection_96h
cortical neurons	AZIN1	0.123794	0.0420456	0.391574	post_infection_96h
cortical neurons	AZIN1-AS1	0.234173	-0.0102309	0.563474	post_infection_96h
cortical neurons	AZIN2	0.320685	-0.00710594	0.669184	post_infection_96h
cortical neurons	AZU1	0.108819	0.0166034	0.360337	post_infection_96h
cortical neurons	B2M	1.17275e-26	0.168812	2.32443e-24	post_infection_96h
cortical neurons	B3GALNT1	0.000109696	-0.030011	0.00158271	post_infection_96h
cortical neurons	B3GALNT2	0.0701601	0.000205045	0.273666	post_infection_96h
cortical neurons	B3GALT1	0.00160039	-0.0195387	0.0155569	post_infection_96h
cortical neurons	B3GALT2	0.7241	-0.00468659	0.969743	post_infection_96h
cortical neurons	B3GALT4	0.531605	-0.00237358	0.845183	post_infection_96h
cortical neurons	B3GALT5	0.894813	-0.000709091	0.995326	post_infection_96h
cortical neurons	B3GALT6	0.00173026	-0.0465843	0.0165443	post_infection_96h
cortical neurons	B3GAT1	0.457337	-0.0199727	0.783374	post_infection_96h
cortical neurons	B3GAT2	0.0692089	-0.0269869	0.270905	post_infection_96h
cortical neurons	B3GAT3	0.703706	0.00698614	0.958617	post_infection_96h
cortical neurons	B3GLCT	1.56311e-06	0.0222754	3.65215e-05	post_infection_96h
cortical neurons	B3GNT10	0.534795	-0.000577527	0.847755	post_infection_96h
cortical neurons	B3GNT2	0.060484	0.0137574	0.248776	post_infection_96h
cortical neurons	B3GNT3	0.446216	-0.000234766	0.774305	post_infection_96h
cortical neurons	B3GNT4	1.28862e-05	-0.0226164	0.000241299	post_infection_96h
cortical neurons	B3GNT5	0.832669	-0.00155336	0.994368	post_infection_96h
cortical neurons	B3GNT6	0.976674	-0.000239394	1	post_infection_96h
cortical neurons	B3GNT7	0.107082	-0.0035875	0.35696	post_infection_96h
cortical neurons	B3GNT9	0.449109	-0.00104284	0.775903	post_infection_96h
cortical neurons	B3GNTL1	0.215821	-0.00815157	0.537152	post_infection_96h
cortical neurons	B4GALNT1	0.553356	0.0078877	0.861528	post_infection_96h
cortical neurons	B4GALNT2	0.91123	0.000280915	0.995326	post_infection_96h
cortical neurons	B4GALNT3	0.807976	-0.00219553	0.994368	post_infection_96h
cortical neurons	B4GALNT4	0.340399	0.0204615	0.688511	post_infection_96h
cortical neurons	B4GALT1	0.772498	-0.00167353	0.99243	post_infection_96h
cortical neurons	B4GALT1-AS1	0.182482	-0.00412771	0.490786	post_infection_96h
cortical neurons	B4GALT2	0.258813	-0.0275613	0.597014	post_infection_96h
cortical neurons	B4GALT3	0.742541	0.00413697	0.979099	post_infection_96h
cortical neurons	B4GALT4	0.24607	0.0202692	0.580208	post_infection_96h
cortical neurons	B4GALT5	0.337001	-0.00859557	0.684599	post_infection_96h
cortical neurons	B4GALT6	0.795201	0.00423841	0.994368	post_infection_96h
cortical neurons	B4GALT7	0.000105325	-0.0299916	0.00152813	post_infection_96h
cortical neurons	B4GAT1	0.0514735	0.0140065	0.222979	post_infection_96h
cortical neurons	B9D1	0.00765432	-0.0139697	0.0544462	post_infection_96h
cortical neurons	B9D2	0.580941	-0.00177646	0.885177	post_infection_96h
cortical neurons	BAALC	8.64589e-12	-0.100147	4.91996e-10	post_infection_96h
cortical neurons	BAALC-AS1	0.365702	0.00105009	0.710504	post_infection_96h
cortical neurons	BAALC-AS2	0.799125	-0.000930402	0.994368	post_infection_96h
cortical neurons	BAAT	0.356172	0.00301023	0.703335	post_infection_96h
cortical neurons	BABAM1	0.218312	-0.0285716	0.540877	post_infection_96h
cortical neurons	BABAM2	0.734256	0.0042826	0.975133	post_infection_96h
cortical neurons	BACE1	0.00667202	-0.0441173	0.0489825	post_infection_96h
cortical neurons	BACE1-AS	0.838344	-0.00378156	0.994368	post_infection_96h
cortical neurons	BACE2	0.404429	0.00471376	0.744139	post_infection_96h
cortical neurons	BACH1	6.26915e-07	-0.0925978	1.59894e-05	post_infection_96h
cortical neurons	BACH1-AS1	0.613371	-0.00160556	0.909267	post_infection_96h
cortical neurons	BACH1-IT2	0.948875	-0.000378938	0.998704	post_infection_96h
cortical neurons	BACH2	3.68515e-05	-0.0606546	0.000609966	post_infection_96h
cortical neurons	BAD	0.493613	-0.00439932	0.813632	post_infection_96h
cortical neurons	BAG1	2.62387e-07	-0.107025	7.23365e-06	post_infection_96h
cortical neurons	BAG2	0.574292	0.00101276	0.880424	post_infection_96h
cortical neurons	BAG3	0.00225721	0.0222021	0.020564	post_infection_96h
cortical neurons	BAG4	0.154515	0.0275876	0.450205	post_infection_96h
cortical neurons	BAG5	0.0455353	0.0519209	0.205555	post_infection_96h
cortical neurons	BAG6	0.360108	0.0082687	0.705937	post_infection_96h
cortical neurons	BAHCC1	0.649101	0.00242414	0.933146	post_infection_96h
cortical neurons	BAHD1	0.114349	0.0167334	0.372115	post_infection_96h
cortical neurons	BAIAP2	0.0313392	0.0396019	0.157254	post_infection_96h
cortical neurons	BAIAP2-DT	0.016054	0.045708	0.0962255	post_infection_96h
cortical neurons	BAIAP2L1	0.673164	0.000574262	0.94596	post_infection_96h
cortical neurons	BAIAP2L2	0.907691	0.00105703	0.995326	post_infection_96h
cortical neurons	BAIAP3	0.117556	0.0147291	0.378548	post_infection_96h
cortical neurons	BAK1	0.952366	-0.00150826	0.999997	post_infection_96h
cortical neurons	BAMBI	0.854557	0.00109117	0.995326	post_infection_96h
cortical neurons	BANF1	0.421918	-0.025255	0.755215	post_infection_96h
cortical neurons	BANP	0.732043	-0.000173828	0.974667	post_infection_96h
cortical neurons	BAP1	0.666801	0.00869126	0.943731	post_infection_96h
cortical neurons	BARD1	0.15305	0.00437257	0.446894	post_infection_96h
cortical neurons	BARHL2	0.0186149	-0.00420758	0.107978	post_infection_96h
cortical neurons	BARX2	0.983796	3.76115e-05	1	post_infection_96h
cortical neurons	BASP1	0.0363658	-0.0360722	0.175005	post_infection_96h
cortical neurons	BASP1-AS1	0.731202	-0.00526426	0.974139	post_infection_96h
cortical neurons	BATF3	0.221143	0.00794095	0.545069	post_infection_96h
cortical neurons	BAX	1.63723e-07	0.089746	4.73319e-06	post_infection_96h
cortical neurons	BAZ1A	7.13233e-07	0.084958	1.79174e-05	post_infection_96h
cortical neurons	BAZ1B	0.0132398	0.059473	0.0838258	post_infection_96h
cortical neurons	BAZ2A	0.85503	-0.00871332	0.995326	post_infection_96h
cortical neurons	BAZ2B	8.52927e-07	-0.0886567	2.10647e-05	post_infection_96h
cortical neurons	BBC3	3.34444e-36	0.286054	1.15029e-33	post_infection_96h
cortical neurons	BBIP1	2.82431e-08	0.110476	9.51801e-07	post_infection_96h
cortical neurons	BBOF1	0.281127	-0.00367906	0.625373	post_infection_96h
cortical neurons	BBOX1-AS1	0.44166	0.00128876	0.770156	post_infection_96h
cortical neurons	BBS1	0.757842	-0.00271066	0.987212	post_infection_96h
cortical neurons	BBS10	0.779813	-0.00427063	0.994368	post_infection_96h
cortical neurons	BBS12	0.130737	-0.000810121	0.406553	post_infection_96h
cortical neurons	BBS2	0.23807	0.0165201	0.568742	post_infection_96h
cortical neurons	BBS4	0.755948	0.00938743	0.986464	post_infection_96h
cortical neurons	BBS5	0.683074	0.00576685	0.950275	post_infection_96h
cortical neurons	BBS7	7.49509e-05	0.0404595	0.00113308	post_infection_96h
cortical neurons	BBS9	0.409638	0.00793208	0.746037	post_infection_96h
cortical neurons	BBX	2.2229e-10	0.123257	1.03378e-08	post_infection_96h
cortical neurons	BCAM	0.50914	-0.00282034	0.825954	post_infection_96h
cortical neurons	BCAN	0.322711	-0.00695349	0.670889	post_infection_96h
cortical neurons	BCAP29	0.897358	-0.00626747	0.995326	post_infection_96h
cortical neurons	BCAP31	0.00138026	0.0618009	0.0137193	post_infection_96h
cortical neurons	BCAR1	0.87844	-0.00488126	0.995326	post_infection_96h
cortical neurons	BCAR3	0.0469477	0.00774814	0.209984	post_infection_96h
cortical neurons	BCAR4	0.60878	0.000703588	0.906023	post_infection_96h
cortical neurons	BCAS1	0.0867231	0.00223125	0.313103	post_infection_96h
cortical neurons	BCAS2	0.477864	0.02562	0.799962	post_infection_96h
cortical neurons	BCAS3	0.600682	-0.0054426	0.900441	post_infection_96h
cortical neurons	BCAS4	0.170736	0.0137243	0.474139	post_infection_96h
cortical neurons	BCAT1	0.000350248	-0.032482	0.00432047	post_infection_96h
cortical neurons	BCAT2	0.0100684	0.0232148	0.067837	post_infection_96h
cortical neurons	BCCIP	0.801491	0.00819945	0.994368	post_infection_96h
cortical neurons	BCDIN3D	0.734799	0.00579627	0.975531	post_infection_96h
cortical neurons	BCDIN3D-AS1	0.0715846	0.00187089	0.277005	post_infection_96h
cortical neurons	BCHE	0.734257	-0.0183108	0.975133	post_infection_96h
cortical neurons	BCKDHA	0.261698	-0.00426767	0.599646	post_infection_96h
cortical neurons	BCKDHB	0.0180121	-0.0157302	0.105153	post_infection_96h
cortical neurons	BCKDK	0.0110072	-0.0224887	0.0726605	post_infection_96h
cortical neurons	BCL10	0.319317	0.0181532	0.667995	post_infection_96h
cortical neurons	BCL11A	0.0117683	0.0719608	0.0765826	post_infection_96h
cortical neurons	BCL11B	0.0184721	0.0508341	0.107309	post_infection_96h
cortical neurons	BCL2	3.50855e-10	0.116268	1.59027e-08	post_infection_96h
cortical neurons	BCL2L1	0.03931	-0.0295454	0.185322	post_infection_96h
cortical neurons	BCL2L10	0.0817586	0.00423937	0.301509	post_infection_96h
cortical neurons	BCL2L11	0.00709031	-0.0164158	0.0513828	post_infection_96h
cortical neurons	BCL2L12	0.0936712	0.00712304	0.32959	post_infection_96h
cortical neurons	BCL2L13	0.284806	0.00498335	0.629275	post_infection_96h
cortical neurons	BCL2L14	0.751345	0.00102232	0.984021	post_infection_96h
cortical neurons	BCL2L15	0.705555	-0.00214023	0.959335	post_infection_96h
cortical neurons	BCL2L2	0.0248415	0.0256588	0.133439	post_infection_96h
cortical neurons	BCL2L2-PABPN1	0.589919	0.000848181	0.892326	post_infection_96h
cortical neurons	BCL3	0.427449	-0.00320852	0.758626	post_infection_96h
cortical neurons	BCL6	0.0376894	0.0106257	0.179663	post_infection_96h
cortical neurons	BCL6B	0.873987	-0.000147968	0.995326	post_infection_96h
cortical neurons	BCL7A	0.666223	0.020165	0.943198	post_infection_96h
cortical neurons	BCL7B	0.0766529	0.0294033	0.289061	post_infection_96h
cortical neurons	BCL7C	0.0279995	-0.0244975	0.145265	post_infection_96h
cortical neurons	BCL9	0.737172	-0.0110912	0.976717	post_infection_96h
cortical neurons	BCL9L	0.277812	-0.00912349	0.621173	post_infection_96h
cortical neurons	BCLAF1	0.146801	-0.0449586	0.435378	post_infection_96h
cortical neurons	BCLAF3	0.137674	-0.0387954	0.419206	post_infection_96h
cortical neurons	BCO2	0.800214	-0.00381607	0.994368	post_infection_96h
cortical neurons	BCOR	4.24882e-06	-0.0826879	9.01736e-05	post_infection_96h
cortical neurons	BCORL1	0.688145	0.00758041	0.952102	post_infection_96h
cortical neurons	BCR	0.115227	-0.0288942	0.373562	post_infection_96h
cortical neurons	BCS1L	0.566377	-0.0105416	0.872911	post_infection_96h
cortical neurons	BDH1	0.455098	-0.00483584	0.780899	post_infection_96h
cortical neurons	BDH2	0.0159101	0.027922	0.0956567	post_infection_96h
cortical neurons	BDKRB1	0.609472	0.000989752	0.906534	post_infection_96h
cortical neurons	BDKRB2	0.165829	0.0041738	0.466327	post_infection_96h
cortical neurons	BDNF	0.147737	-0.00888965	0.437211	post_infection_96h
cortical neurons	BDNF-AS	0.902815	0.00190767	0.995326	post_infection_96h
cortical neurons	BDP1	0.0451165	-0.0585674	0.204335	post_infection_96h
cortical neurons	BEAN1	0.499632	-0.00135246	0.818537	post_infection_96h
cortical neurons	BEAN1-AS1	0.849062	0.000580047	0.995326	post_infection_96h
cortical neurons	BECN1	0.111174	0.026679	0.365034	post_infection_96h
cortical neurons	BEGAIN	4.27707e-05	-0.0386325	0.000698548	post_infection_96h
cortical neurons	BEND2	0.79188	5.23239e-05	0.994368	post_infection_96h
cortical neurons	BEND3	0.16972	0.0100439	0.472493	post_infection_96h
cortical neurons	BEND4	0.00225881	-0.00465316	0.020564	post_infection_96h
cortical neurons	BEND5	4.97892e-08	-0.105619	1.60617e-06	post_infection_96h
cortical neurons	BEND6	0.0122187	-0.0214201	0.0788334	post_infection_96h
cortical neurons	BEND7	0.489829	0.0131521	0.809906	post_infection_96h
cortical neurons	BEST1	0.825165	0.0028891	0.994368	post_infection_96h
cortical neurons	BEST2	0.450808	-0.000233094	0.777086	post_infection_96h
cortical neurons	BEST4	0.216079	-0.000576699	0.537624	post_infection_96h
cortical neurons	BET1	0.592272	0.00227412	0.894258	post_infection_96h
cortical neurons	BET1L	0.0332869	-0.0206242	0.16414	post_infection_96h
cortical neurons	BEX1	1.42349e-15	0.166169	1.35888e-13	post_infection_96h
cortical neurons	BEX2	0.00282205	0.0597763	0.0245635	post_infection_96h
cortical neurons	BEX3	0.00954706	0.0467059	0.0650201	post_infection_96h
cortical neurons	BEX4	0.158446	0.0345285	0.455899	post_infection_96h
cortical neurons	BEX5	0.00369619	0.0667191	0.0306423	post_infection_96h
cortical neurons	BFAR	0.394291	0.0158128	0.736067	post_infection_96h
cortical neurons	BFSP1	0.300085	-0.00132946	0.647573	post_infection_96h
cortical neurons	BGLAP	0.401311	-0.000819193	0.742552	post_infection_96h
cortical neurons	BHLHB9	0.743768	-0.000421194	0.979778	post_infection_96h
cortical neurons	BHLHE22	1.67197e-10	-0.12068	8.01313e-09	post_infection_96h
cortical neurons	BHLHE40	0.60979	-0.00514834	0.906718	post_infection_96h
cortical neurons	BHLHE41	0.6723	-0.00271511	0.945836	post_infection_96h
cortical neurons	BHMT	0.991512	0.00010363	1	post_infection_96h
cortical neurons	BHMT2	0.393142	0.00117419	0.734812	post_infection_96h
cortical neurons	BICC1	0.200293	-0.00828259	0.517708	post_infection_96h
cortical neurons	BICD1	0.752099	0.0141666	0.984227	post_infection_96h
cortical neurons	BICD2	0.026272	-0.0202048	0.13911	post_infection_96h
cortical neurons	BICDL1	0.365782	0.00852502	0.7106	post_infection_96h
cortical neurons	BICDL2	0.282537	0.00749304	0.627478	post_infection_96h
cortical neurons	BICRA	0.432467	-0.0121696	0.761407	post_infection_96h
cortical neurons	BICRAL	0.273857	-0.0144554	0.615744	post_infection_96h
cortical neurons	BID	0.293548	-0.00699956	0.640976	post_infection_96h
cortical neurons	BIK	0.983077	0.000215737	1	post_infection_96h
cortical neurons	BIN1	0.396232	-0.0245732	0.737942	post_infection_96h
cortical neurons	BIN2	0.270439	0.00148806	0.611174	post_infection_96h
cortical neurons	BIN3	0.858223	-0.00394164	0.995326	post_infection_96h
cortical neurons	BIRC2	0.0477929	0.0413893	0.212385	post_infection_96h
cortical neurons	BIRC3	0.652166	-0.00103383	0.934841	post_infection_96h
cortical neurons	BIRC5	0.228694	0.00405137	0.554729	post_infection_96h
cortical neurons	BIRC6	0.655227	-0.0153811	0.937275	post_infection_96h
cortical neurons	BISPR	0.283031	0.00170989	0.627714	post_infection_96h
cortical neurons	BIVM	0.0097751	-0.0045656	0.0661708	post_infection_96h
cortical neurons	BLACAT1	0.90548	3.19511e-06	0.995326	post_infection_96h
cortical neurons	BLCAP	1.30697e-13	-0.164891	9.52257e-12	post_infection_96h
cortical neurons	BLID	0.458684	0.000228487	0.784419	post_infection_96h
cortical neurons	BLM	0.281638	-0.00476273	0.626104	post_infection_96h
cortical neurons	BLMH	3.02451e-05	0.0528509	0.000513333	post_infection_96h
cortical neurons	BLOC1S1	0.0723087	-0.00550386	0.278345	post_infection_96h
cortical neurons	BLOC1S2	0.00092228	0.0727671	0.00973389	post_infection_96h
cortical neurons	BLOC1S3	0.228961	-0.00855065	0.555043	post_infection_96h
cortical neurons	BLOC1S4	0.555224	-0.0164791	0.863091	post_infection_96h
cortical neurons	BLOC1S5	0.00494978	0.0327842	0.0387564	post_infection_96h
cortical neurons	BLOC1S6	0.55937	0.0228476	0.867079	post_infection_96h
cortical neurons	BLVRA	0.95436	0.00423959	1	post_infection_96h
cortical neurons	BLVRB	1.0245e-07	0.0834487	3.11371e-06	post_infection_96h
cortical neurons	BLZF1	0.136882	-0.0147318	0.417958	post_infection_96h
cortical neurons	BMF	0.741089	0.00175829	0.978338	post_infection_96h
cortical neurons	BMI1	0.155457	-0.00828908	0.451847	post_infection_96h
cortical neurons	BMP1	0.919804	0.00197232	0.995326	post_infection_96h
cortical neurons	BMP2	0.958484	0.000344728	1	post_infection_96h
cortical neurons	BMP2K	0.193659	0.00856577	0.50868	post_infection_96h
cortical neurons	BMP3	0.186114	-0.00321638	0.496673	post_infection_96h
cortical neurons	BMP4	0.176971	0.00219759	0.483302	post_infection_96h
cortical neurons	BMP6	0.962265	-6.9523e-05	1	post_infection_96h
cortical neurons	BMP7	0.585787	-0.00993642	0.889463	post_infection_96h
cortical neurons	BMP8B	0.987918	0.000144122	1	post_infection_96h
cortical neurons	BMPER	0.655366	-0.00180228	0.937302	post_infection_96h
cortical neurons	BMPR1A	0.208507	0.00369088	0.527083	post_infection_96h
cortical neurons	BMPR1B	0.44887	-0.0015833	0.77586	post_infection_96h
cortical neurons	BMPR2	3.13819e-05	-0.0806563	0.000528789	post_infection_96h
cortical neurons	BMS1	4.11411e-05	0.0738907	0.000673815	post_infection_96h
cortical neurons	BMS1P14	0.732589	-0.000596329	0.974667	post_infection_96h
cortical neurons	BMT2	0.343932	0.00187122	0.691768	post_infection_96h
cortical neurons	BNIP1	0.0313012	0.0193237	0.157097	post_infection_96h
cortical neurons	BNIP2	0.346909	0.0219465	0.695007	post_infection_96h
cortical neurons	BNIP3	1.19833e-77	-0.501811	2.54787e-74	post_infection_96h
cortical neurons	BNIP3L	1.02258e-40	-0.28831	4.34837e-38	post_infection_96h
cortical neurons	BNIPL	0.959822	0.0010162	1	post_infection_96h
cortical neurons	BOC	0.876859	0.00306628	0.995326	post_infection_96h
cortical neurons	BOD1	0.25819	-0.00549499	0.596292	post_infection_96h
cortical neurons	BOD1L1	1.96125e-05	-0.0886737	0.00034882	post_infection_96h
cortical neurons	BOK	6.10179e-08	-0.024781	1.93635e-06	post_infection_96h
cortical neurons	BOLA1	0.80647	0.00413702	0.994368	post_infection_96h
cortical neurons	BOLA2	0.0909632	-0.00412154	0.324108	post_infection_96h
cortical neurons	BOLA2-SMG1P6	0.908675	0.00161509	0.995326	post_infection_96h
cortical neurons	BOLA2B	0.323089	0.00638283	0.671251	post_infection_96h
cortical neurons	BOLA3	0.137566	-0.00856631	0.419144	post_infection_96h
cortical neurons	BOLA3-AS1	0.10194	-0.0268272	0.346587	post_infection_96h
cortical neurons	BOP1	0.113688	-0.0234243	0.370531	post_infection_96h
cortical neurons	BORA	0.395577	0.005799	0.737426	post_infection_96h
cortical neurons	BORCS5	0.579489	0.00193311	0.884146	post_infection_96h
cortical neurons	BORCS6	0.000228544	-0.0388472	0.00296626	post_infection_96h
cortical neurons	BORCS7	1.50539e-09	-0.103613	6.04948e-08	post_infection_96h
cortical neurons	BORCS8	8.64178e-05	-0.0428693	0.00128489	post_infection_96h
cortical neurons	BPGM	0.447494	0.0171183	0.775087	post_infection_96h
cortical neurons	BPHL	0.188689	-0.0070551	0.500801	post_infection_96h
cortical neurons	BPIFC	0.849018	-0.000638855	0.995326	post_infection_96h
cortical neurons	BPNT1	0.633872	0.00808568	0.92223	post_infection_96h
cortical neurons	BPTF	2.19925e-12	-0.166335	1.35003e-10	post_infection_96h
cortical neurons	BRAF	7.23226e-05	-0.0820987	0.00109908	post_infection_96h
cortical neurons	BRAP	0.0317897	-0.0154164	0.158731	post_infection_96h
cortical neurons	BRAT1	0.224155	-0.00407704	0.548382	post_infection_96h
cortical neurons	BRCA1	0.632459	0.00136498	0.921617	post_infection_96h
cortical neurons	BRCA2	0.0540223	0.00974317	0.230351	post_infection_96h
cortical neurons	BRCC3	0.210602	-0.0167108	0.529743	post_infection_96h
cortical neurons	BRD1	0.550754	0.0223094	0.859653	post_infection_96h
cortical neurons	BRD2	0.000845842	0.0859978	0.00907041	post_infection_96h
cortical neurons	BRD3	0.501491	0.00203684	0.819952	post_infection_96h
cortical neurons	BRD3OS	0.112968	-0.00966073	0.369227	post_infection_96h
cortical neurons	BRD4	5.2187e-05	-0.0996288	0.000828053	post_infection_96h
cortical neurons	BRD7	1.33707e-06	0.0993785	3.18771e-05	post_infection_96h
cortical neurons	BRD8	6.02799e-06	0.0809697	0.000122807	post_infection_96h
cortical neurons	BRD9	0.931995	0.00136056	0.995326	post_infection_96h
cortical neurons	BRDT	0.553813	-9.18463e-05	0.861839	post_infection_96h
cortical neurons	BRF1	0.0263797	-0.0347387	0.139554	post_infection_96h
cortical neurons	BRF2	0.384818	0.0148686	0.728944	post_infection_96h
cortical neurons	BRI3	0.903922	0.00329243	0.995326	post_infection_96h
cortical neurons	BRI3BP	0.583575	-0.00391357	0.887429	post_infection_96h
cortical neurons	BRICD5	0.707035	-0.0033641	0.960398	post_infection_96h
cortical neurons	BRINP1	0.246747	0.00757746	0.581378	post_infection_96h
cortical neurons	BRINP2	0.014347	-0.0161523	0.0890078	post_infection_96h
cortical neurons	BRINP3	0.000346899	-0.0280193	0.00429273	post_infection_96h
cortical neurons	BRIP1	0.333981	-0.0049033	0.681542	post_infection_96h
cortical neurons	BRIX1	0.401451	0.0230295	0.742668	post_infection_96h
cortical neurons	BRK1	2.62687e-12	-0.140622	1.57531e-10	post_infection_96h
cortical neurons	BRMS1	0.147687	-0.0226663	0.437119	post_infection_96h
cortical neurons	BRMS1L	0.701883	0.0111018	0.958484	post_infection_96h
cortical neurons	BROX	0.0381441	0.031685	0.181119	post_infection_96h
cortical neurons	BRPF1	0.808886	-0.00568	0.994368	post_infection_96h
cortical neurons	BRPF3	0.919163	-0.00155215	0.995326	post_infection_96h
cortical neurons	BRS3	0.283766	-0.000643341	0.62845	post_infection_96h
cortical neurons	BRSK1	0.71191	-0.0151143	0.962255	post_infection_96h
cortical neurons	BRSK2	0.859556	-0.00921153	0.995326	post_infection_96h
cortical neurons	BRWD1	3.25564e-05	-0.101075	0.00054525	post_infection_96h
cortical neurons	BRWD1-AS2	0.462419	0.0017947	0.787753	post_infection_96h
cortical neurons	BRWD3	0.170683	-0.0255829	0.474103	post_infection_96h
cortical neurons	BSCL2	0.713436	0.000950363	0.963219	post_infection_96h
cortical neurons	BSDC1	0.00285568	-0.0678892	0.0248101	post_infection_96h
cortical neurons	BSG	0.000657115	-0.0885457	0.0073149	post_infection_96h
cortical neurons	BSN	0.000441988	-0.049619	0.00525532	post_infection_96h
cortical neurons	BSN-DT	0.634665	-0.00205779	0.922899	post_infection_96h
cortical neurons	BSPRY	0.469178	-0.00095852	0.792837	post_infection_96h
cortical neurons	BST1	0.427419	0.00233479	0.758626	post_infection_96h
cortical neurons	BST2	0.928587	-0.000352845	0.995326	post_infection_96h
cortical neurons	BTAF1	0.00443913	0.0538042	0.0355678	post_infection_96h
cortical neurons	BTBD1	0.16399	-0.00178016	0.463781	post_infection_96h
cortical neurons	BTBD10	0.0441388	-0.036093	0.200645	post_infection_96h
cortical neurons	BTBD11	0.0506333	-0.00483333	0.220812	post_infection_96h
cortical neurons	BTBD16	1	6.86703e-06	1	post_infection_96h
cortical neurons	BTBD17	0.0215968	-0.00755564	0.120505	post_infection_96h
cortical neurons	BTBD18	0.963146	4.79919e-05	1	post_infection_96h
cortical neurons	BTBD19	0.861457	0.000749067	0.995326	post_infection_96h
cortical neurons	BTBD2	0.0625945	-0.0312084	0.254513	post_infection_96h
cortical neurons	BTBD3	1.49972e-10	-0.0773002	7.27706e-09	post_infection_96h
cortical neurons	BTBD6	2.30298e-09	-0.0686203	9.06771e-08	post_infection_96h
cortical neurons	BTBD7	0.934378	0.000659342	0.995326	post_infection_96h
cortical neurons	BTBD8	0.80217	0.00476411	0.994368	post_infection_96h
cortical neurons	BTBD9	0.114639	-0.0132855	0.372474	post_infection_96h
cortical neurons	BTD	0.10947	-0.00819432	0.361554	post_infection_96h
cortical neurons	BTF3	0.122788	-0.0335306	0.389022	post_infection_96h
cortical neurons	BTF3L4	1.99921e-07	-0.113848	5.70214e-06	post_infection_96h
cortical neurons	BTG1	8.34567e-26	-0.247099	1.59991e-23	post_infection_96h
cortical neurons	BTG2	1.64346e-15	0.123733	1.54366e-13	post_infection_96h
cortical neurons	BTG3	3.88332e-13	0.145431	2.62506e-11	post_infection_96h
cortical neurons	BTK	0.911754	-1.60318e-05	0.995326	post_infection_96h
cortical neurons	BTLA	0.546905	0.00139414	0.856971	post_infection_96h
cortical neurons	BTN1A1	0.84941	0.000571521	0.995326	post_infection_96h
cortical neurons	BTN2A1	0.118878	-0.000729879	0.381411	post_infection_96h
cortical neurons	BTN2A2	0.0166592	0.0215978	0.0992929	post_infection_96h
cortical neurons	BTN3A1	0.230645	-0.0109753	0.558159	post_infection_96h
cortical neurons	BTN3A2	0.221966	-0.00209454	0.54573	post_infection_96h
cortical neurons	BTN3A3	0.683814	0.00200437	0.950319	post_infection_96h
cortical neurons	BTNL9	0.230406	-0.00438508	0.557673	post_infection_96h
cortical neurons	BTRC	0.646834	-0.0103542	0.931308	post_infection_96h
cortical neurons	BUB1	0.261912	0.00261411	0.599856	post_infection_96h
cortical neurons	BUB1B	0.0175241	-0.00622473	0.102927	post_infection_96h
cortical neurons	BUB3	0.909085	0.00893173	0.995326	post_infection_96h
cortical neurons	BUD13	0.277189	0.00582064	0.620194	post_infection_96h
cortical neurons	BUD23	0.0883444	0.0280774	0.317437	post_infection_96h
cortical neurons	BUD31	0.105517	0.0471819	0.354217	post_infection_96h
cortical neurons	BVES	0.354848	0.00258818	0.702071	post_infection_96h
cortical neurons	BVES-AS1	0.470581	0.00200373	0.79431	post_infection_96h
cortical neurons	BX004987.1	0.707712	-0.0004622	0.960605	post_infection_96h
cortical neurons	BX005019.1	6.24906e-09	-0.0505885	2.33099e-07	post_infection_96h
cortical neurons	BX005266.2	0.748873	-0.000453593	0.982632	post_infection_96h
cortical neurons	BX088645.1	0.981085	-4.90201e-05	1	post_infection_96h
cortical neurons	BX088651.4	0.362275	0.00300351	0.707726	post_infection_96h
cortical neurons	BX248123.1	0.261923	-0.00262938	0.599856	post_infection_96h
cortical neurons	BX255925.3	0.274219	0.00839969	0.61616	post_infection_96h
cortical neurons	BX284668.2	0.058537	0.001093	0.243043	post_infection_96h
cortical neurons	BX284668.6	0.0146767	0.0155524	0.0905455	post_infection_96h
cortical neurons	BX322234.1	0.770841	0.000487939	0.992158	post_infection_96h
cortical neurons	BX322562.1	0.909584	-0.000234485	0.995326	post_infection_96h
cortical neurons	BX323046.1	0.579354	0.00127094	0.884057	post_infection_96h
cortical neurons	BX324167.1	0.427285	-0.00264314	0.758626	post_infection_96h
cortical neurons	BX324167.2	0.0739998	-0.00117117	0.282657	post_infection_96h
cortical neurons	BX537318.1	0.989972	-6.0089e-05	1	post_infection_96h
cortical neurons	BX547991.1	0.202855	-0.00843165	0.519661	post_infection_96h
cortical neurons	BX571846.1	0.819412	0.000437767	0.994368	post_infection_96h
cortical neurons	BX649601.1	0.909295	0.000586153	0.995326	post_infection_96h
cortical neurons	BX649632.1	0.31243	-0.00177586	0.660321	post_infection_96h
cortical neurons	BX890604.1	0.962649	-0.00181656	1	post_infection_96h
cortical neurons	BYSL	0.115224	0.00221951	0.373562	post_infection_96h
cortical neurons	BZW1	0.939047	-0.00679617	0.995698	post_infection_96h
cortical neurons	BZW2	0.455353	0.000417664	0.781114	post_infection_96h
cortical neurons	C10orf113	0.915796	0.000435988	0.995326	post_infection_96h
cortical neurons	C10orf143	0.419008	9.07464e-05	0.753484	post_infection_96h
cortical neurons	C10orf25	0.0202941	0.0102925	0.114977	post_infection_96h
cortical neurons	C10orf67	0.572655	-0.00167422	0.878838	post_infection_96h
cortical neurons	C10orf82	0.400072	-0.00183018	0.741403	post_infection_96h
cortical neurons	C10orf88	0.0435126	0.0215472	0.198579	post_infection_96h
cortical neurons	C10orf95	0.159969	0.011474	0.457819	post_infection_96h
cortical neurons	C11orf1	0.00272486	0.0426301	0.0239044	post_infection_96h
cortical neurons	C11orf21	0.842769	-0.000660915	0.994368	post_infection_96h
cortical neurons	C11orf24	0.975053	0.0011816	1	post_infection_96h
cortical neurons	C11orf49	0.346878	-0.00505685	0.695003	post_infection_96h
cortical neurons	C11orf54	0.0143281	0.0312888	0.0889347	post_infection_96h
cortical neurons	C11orf58	0.341916	0.0305056	0.68985	post_infection_96h
cortical neurons	C11orf65	0.808998	0.00134108	0.994368	post_infection_96h
cortical neurons	C11orf68	0.416974	-0.0152933	0.75173	post_infection_96h
cortical neurons	C11orf71	0.00402933	-0.0352063	0.0328699	post_infection_96h
cortical neurons	C11orf72	0.937017	-0.000118779	0.995636	post_infection_96h
cortical neurons	C11orf74	0.298326	0.0208023	0.645683	post_infection_96h
cortical neurons	C11orf80	0.808127	0.000613164	0.994368	post_infection_96h
cortical neurons	C11orf87	0.602061	-0.00597081	0.90153	post_infection_96h
cortical neurons	C11orf95	0.803028	-0.00190349	0.994368	post_infection_96h
cortical neurons	C11orf96	0.0140376	-0.072023	0.0874677	post_infection_96h
cortical neurons	C11orf98	0.936275	-0.00143022	0.995326	post_infection_96h
cortical neurons	C12orf10	0.0547875	-0.0311986	0.232343	post_infection_96h
cortical neurons	C12orf29	0.220127	0.0104841	0.543771	post_infection_96h
cortical neurons	C12orf4	0.279716	-0.00922366	0.623284	post_infection_96h
cortical neurons	C12orf42	0.509779	-0.000209822	0.826473	post_infection_96h
cortical neurons	C12orf43	0.0519364	-0.0294891	0.224236	post_infection_96h
cortical neurons	C12orf45	0.201988	-0.0238066	0.518904	post_infection_96h
cortical neurons	C12orf49	0.877857	0.00784472	0.995326	post_infection_96h
cortical neurons	C12orf50	0.850456	-0.000652165	0.995326	post_infection_96h
cortical neurons	C12orf54	0.523253	-9.34397e-05	0.838151	post_infection_96h
cortical neurons	C12orf57	0.14087	0.0360226	0.424883	post_infection_96h
cortical neurons	C12orf60	0.760669	0.00233402	0.987837	post_infection_96h
cortical neurons	C12orf65	0.0434541	0.042148	0.198486	post_infection_96h
cortical neurons	C12orf66	0.172094	0.00790165	0.47596	post_infection_96h
cortical neurons	C12orf73	0.0403962	0.0470607	0.18896	post_infection_96h
cortical neurons	C12orf75	0.274531	0.00569064	0.616606	post_infection_96h
cortical neurons	C12orf76	0.0137135	-0.0612959	0.0859868	post_infection_96h
cortical neurons	C13orf46	0.863931	-4.57224e-05	0.995326	post_infection_96h
cortical neurons	C14orf119	0.0157366	0.0404658	0.0950545	post_infection_96h
cortical neurons	C14orf132	0.582865	-0.00809184	0.886817	post_infection_96h
cortical neurons	C14orf178	0.438395	0.000303087	0.767521	post_infection_96h
cortical neurons	C14orf28	0.0300235	0.0188978	0.152252	post_infection_96h
cortical neurons	C14orf39	0.0976044	-0.00109648	0.337788	post_infection_96h
cortical neurons	C14orf93	0.531189	0.00417496	0.845017	post_infection_96h
cortical neurons	C15orf32	0.651202	0.000707378	0.934657	post_infection_96h
cortical neurons	C15orf38-AP3S2	0.108724	0.00042108	0.360165	post_infection_96h
cortical neurons	C15orf39	0.0912642	-0.00731522	0.324588	post_infection_96h
cortical neurons	C15orf40	0.792896	0.0102094	0.994368	post_infection_96h
cortical neurons	C15orf41	0.754948	-0.00371541	0.985799	post_infection_96h
cortical neurons	C15orf48	0.620483	-0.00119249	0.912693	post_infection_96h
cortical neurons	C15orf53	0.101899	0.00260311	0.346498	post_infection_96h
cortical neurons	C15orf59	0.806339	-0.00341349	0.994368	post_infection_96h
cortical neurons	C15orf59-AS1	0.490472	0.0039859	0.810318	post_infection_96h
cortical neurons	C15orf61	0.0290158	0.0411631	0.148853	post_infection_96h
cortical neurons	C15orf62	0.689965	-0.000196227	0.952981	post_infection_96h
cortical neurons	C15orf65	0.0281796	0.0114588	0.14594	post_infection_96h
cortical neurons	C16orf45	2.3094e-06	-0.101077	5.20852e-05	post_infection_96h
cortical neurons	C16orf46	0.454633	-0.00350361	0.780457	post_infection_96h
cortical neurons	C16orf58	0.152789	-0.00177748	0.446566	post_infection_96h
cortical neurons	C16orf70	0.0812693	-0.0213082	0.300278	post_infection_96h
cortical neurons	C16orf71	0.73394	-0.000920363	0.975084	post_infection_96h
cortical neurons	C16orf72	0.783806	-0.00537443	0.994368	post_infection_96h
cortical neurons	C16orf74	0.0765596	-0.00348172	0.288972	post_infection_96h
cortical neurons	C16orf78	0.984229	0.000249149	1	post_infection_96h
cortical neurons	C16orf86	0.817769	-0.00137721	0.994368	post_infection_96h
cortical neurons	C16orf87	1.24527e-06	0.109404	2.97796e-05	post_infection_96h
cortical neurons	C16orf91	0.00751469	0.0464031	0.0537637	post_infection_96h
cortical neurons	C16orf92	0.954219	-0.000216934	1	post_infection_96h
cortical neurons	C16orf95	0.11335	0.00806711	0.369906	post_infection_96h
cortical neurons	C17orf100	0.0173045	-0.0172073	0.102098	post_infection_96h
cortical neurons	C17orf107	0.0878429	-0.000827952	0.31617	post_infection_96h
cortical neurons	C17orf113	0.566081	0.00465367	0.872768	post_infection_96h
cortical neurons	C17orf49	0.211929	0.0181419	0.531421	post_infection_96h
cortical neurons	C17orf50	0.88804	-0.000688975	0.995326	post_infection_96h
cortical neurons	C17orf51	7.08234e-10	0.0983411	3.01715e-08	post_infection_96h
cortical neurons	C17orf53	0.891824	0.00128325	0.995326	post_infection_96h
cortical neurons	C17orf58	1.26086e-09	-0.10115	5.11075e-08	post_infection_96h
cortical neurons	C17orf67	0.0338592	0.0222945	0.166261	post_infection_96h
cortical neurons	C17orf75	8.67403e-05	0.0521327	0.00128887	post_infection_96h
cortical neurons	C17orf80	0.916185	-0.000979388	0.995326	post_infection_96h
cortical neurons	C17orf97	0.175536	-0.0108229	0.481464	post_infection_96h
cortical neurons	C17orf98	0.33716	0.00123583	0.684704	post_infection_96h
cortical neurons	C17orf99	0.394553	-0.00140544	0.736281	post_infection_96h
cortical neurons	C18orf21	0.930663	-0.00304369	0.995326	post_infection_96h
cortical neurons	C18orf25	0.456761	-0.00568736	0.782904	post_infection_96h
cortical neurons	C18orf32	0.000424384	-0.0674517	0.00508342	post_infection_96h
cortical neurons	C18orf54	0.00867851	0.014528	0.0602472	post_infection_96h
cortical neurons	C18orf65	0.844962	-0.00099703	0.995326	post_infection_96h
cortical neurons	C19orf12	0.00285415	-0.0437539	0.0248101	post_infection_96h
cortical neurons	C19orf18	0.926441	7.0522e-05	0.995326	post_infection_96h
cortical neurons	C19orf24	0.0750192	-0.0398886	0.285432	post_infection_96h
cortical neurons	C19orf25	0.992687	-0.00232315	1	post_infection_96h
cortical neurons	C19orf38	0.86892	0.00072775	0.995326	post_infection_96h
cortical neurons	C19orf44	0.253023	0.00576079	0.589705	post_infection_96h
cortical neurons	C19orf47	0.164937	-0.00247358	0.464916	post_infection_96h
cortical neurons	C19orf48	0.189294	-0.014462	0.501748	post_infection_96h
cortical neurons	C19orf53	0.442562	0.0260651	0.770791	post_infection_96h
cortical neurons	C19orf54	0.148372	0.00319632	0.438091	post_infection_96h
cortical neurons	C19orf57	0.162871	-0.0147859	0.462523	post_infection_96h
cortical neurons	C19orf66	0.414166	-0.0097809	0.749035	post_infection_96h
cortical neurons	C19orf67	0.498427	0.000800095	0.817936	post_infection_96h
cortical neurons	C19orf70	0.744588	-0.00671432	0.980065	post_infection_96h
cortical neurons	C19orf73	0.0539963	-0.0176717	0.230282	post_infection_96h
cortical neurons	C19orf81	0.00638259	0.0413672	0.0472393	post_infection_96h
cortical neurons	C19orf84	0.20991	0.000935048	0.528833	post_infection_96h
cortical neurons	C1D	0.18651	0.021305	0.497331	post_infection_96h
cortical neurons	C1GALT1	0.333886	0.00976475	0.681513	post_infection_96h
cortical neurons	C1GALT1C1	0.0202465	0.0234739	0.11485	post_infection_96h
cortical neurons	C1GALT1C1L	0.973531	0.00018422	1	post_infection_96h
cortical neurons	C1QBP	0.934447	-0.00830459	0.995326	post_infection_96h
cortical neurons	C1QL1	0.918082	-0.00113529	0.995326	post_infection_96h
cortical neurons	C1QL2	0.843128	-0.00121145	0.994457	post_infection_96h
cortical neurons	C1QL3	2.50357e-05	-0.0463379	0.000433089	post_infection_96h
cortical neurons	C1QL4	0.978918	-6.36636e-06	1	post_infection_96h
cortical neurons	C1QTNF1	0.197091	-0.00050788	0.513765	post_infection_96h
cortical neurons	C1QTNF12	4.30283e-09	0.0519152	1.64168e-07	post_infection_96h
cortical neurons	C1QTNF2	0.937947	-0.000512365	0.995698	post_infection_96h
cortical neurons	C1QTNF3	0.0292807	-0.00037297	0.149738	post_infection_96h
cortical neurons	C1QTNF4	1.18045e-15	-0.13418	1.15035e-13	post_infection_96h
cortical neurons	C1QTNF6	0.0102581	0.01532	0.0687774	post_infection_96h
cortical neurons	C1QTNF7	0.0133059	0.00882356	0.0840496	post_infection_96h
cortical neurons	C1QTNF9B	0.892249	-0.000337576	0.995326	post_infection_96h
cortical neurons	C1R	0.893383	-4.07273e-05	0.995326	post_infection_96h
cortical neurons	C1RL	0.603422	0.000484426	0.902598	post_infection_96h
cortical neurons	C1RL-AS1	0.986169	0.000161966	1	post_infection_96h
cortical neurons	C1S	0.00106466	0.0214597	0.011013	post_infection_96h
cortical neurons	C1orf109	0.187071	0.020491	0.498429	post_infection_96h
cortical neurons	C1orf112	0.340103	-0.00425301	0.688183	post_infection_96h
cortical neurons	C1orf115	0.12022	-0.0126102	0.383756	post_infection_96h
cortical neurons	C1orf116	0.260421	-0.000507647	0.598761	post_infection_96h
cortical neurons	C1orf122	0.443602	0.0194585	0.771717	post_infection_96h
cortical neurons	C1orf123	0.719753	-0.00813002	0.967591	post_infection_96h
cortical neurons	C1orf131	0.0286358	0.0283971	0.147518	post_infection_96h
cortical neurons	C1orf159	0.288638	-0.0104157	0.633627	post_infection_96h
cortical neurons	C1orf162	0.324793	0.00791902	0.673066	post_infection_96h
cortical neurons	C1orf167	0.559619	0.00268085	0.867124	post_infection_96h
cortical neurons	C1orf174	2.27507e-05	0.0701268	0.000396198	post_infection_96h
cortical neurons	C1orf194	0.176405	0.00537113	0.482657	post_infection_96h
cortical neurons	C1orf198	0.120566	0.00585679	0.384452	post_infection_96h
cortical neurons	C1orf21	0.517045	-0.020128	0.832942	post_infection_96h
cortical neurons	C1orf216	0.129178	0.000486536	0.403279	post_infection_96h
cortical neurons	C1orf220	0.0190987	-0.00786279	0.109884	post_infection_96h
cortical neurons	C1orf226	0.830438	0.0018417	0.994368	post_infection_96h
cortical neurons	C1orf229	0.569535	0.00218099	0.875874	post_infection_96h
cortical neurons	C1orf232	0.00601899	-0.00767635	0.0452208	post_infection_96h
cortical neurons	C1orf35	0.138292	0.0368897	0.420539	post_infection_96h
cortical neurons	C1orf43	0.00551385	-0.0174019	0.0422536	post_infection_96h
cortical neurons	C1orf50	0.00248295	-0.0341052	0.0221985	post_infection_96h
cortical neurons	C1orf52	6.29617e-05	0.0929986	0.0009735	post_infection_96h
cortical neurons	C1orf53	0.514971	0.00736403	0.831386	post_infection_96h
cortical neurons	C1orf54	0.395488	-0.00546716	0.737379	post_infection_96h
cortical neurons	C1orf56	0.178117	0.0246246	0.484734	post_infection_96h
cortical neurons	C1orf61	2.02221e-18	-0.229659	2.54277e-16	post_infection_96h
cortical neurons	C1orf74	0.340143	-0.00471994	0.688183	post_infection_96h
cortical neurons	C1orf94	0.467718	0.00422634	0.791637	post_infection_96h
cortical neurons	C2	0.148744	0.00443642	0.438937	post_infection_96h
cortical neurons	C2-AS1	0.0234053	0.00271025	0.128048	post_infection_96h
cortical neurons	C20orf144	0.875207	0.000656246	0.995326	post_infection_96h
cortical neurons	C20orf194	0.0192371	-0.038734	0.110491	post_infection_96h
cortical neurons	C20orf202	0.136169	0.00291635	0.416685	post_infection_96h
cortical neurons	C20orf203	0.551306	-0.00233649	0.859712	post_infection_96h
cortical neurons	C20orf204	0.769049	-0.00239067	0.991321	post_infection_96h
cortical neurons	C20orf27	0.486946	-0.00558291	0.80725	post_infection_96h
cortical neurons	C20orf96	0.00428121	0.0170631	0.0345272	post_infection_96h
cortical neurons	C21orf2	0.302352	-0.00686207	0.649606	post_infection_96h
cortical neurons	C21orf58	0.448804	-0.0073548	0.77586	post_infection_96h
cortical neurons	C21orf62	0.157911	-0.000774572	0.455728	post_infection_96h
cortical neurons	C21orf62-AS1	0.03169	-0.00775268	0.158458	post_infection_96h
cortical neurons	C21orf91	0.146891	0.0176303	0.43559	post_infection_96h
cortical neurons	C22orf23	0.892248	0.000988085	0.995326	post_infection_96h
cortical neurons	C22orf31	0.301958	0.00176823	0.649577	post_infection_96h
cortical neurons	C22orf39	0.0102866	-0.0452621	0.0688755	post_infection_96h
cortical neurons	C22orf42	0.000127946	-0.0186218	0.00181545	post_infection_96h
cortical neurons	C22orf46	0.195442	0.00990973	0.511698	post_infection_96h
cortical neurons	C2CD2	0.0351716	-0.00535068	0.170875	post_infection_96h
cortical neurons	C2CD2L	0.271728	0.0089841	0.612723	post_infection_96h
cortical neurons	C2CD3	0.817877	0.00277283	0.994368	post_infection_96h
cortical neurons	C2CD4A	0.445005	0.00119569	0.773326	post_infection_96h
cortical neurons	C2CD4B	0.343773	0.00155773	0.691702	post_infection_96h
cortical neurons	C2CD4C	0.0168114	-0.0174832	0.0999962	post_infection_96h
cortical neurons	C2CD4D	0.717047	-0.00118339	0.966031	post_infection_96h
cortical neurons	C2CD5	0.12866	-0.0196064	0.402082	post_infection_96h
cortical neurons	C2CD6	0.992231	0.000101325	1	post_infection_96h
cortical neurons	C2orf15	0.000307659	0.0268139	0.00386857	post_infection_96h
cortical neurons	C2orf16	0.33493	-0.00309045	0.682644	post_infection_96h
cortical neurons	C2orf27B	0.79966	0.000452188	0.994368	post_infection_96h
cortical neurons	C2orf40	0.0775552	-0.00364333	0.291337	post_infection_96h
cortical neurons	C2orf42	0.855323	-0.00270242	0.995326	post_infection_96h
cortical neurons	C2orf49	0.0231848	0.0460918	0.127129	post_infection_96h
cortical neurons	C2orf50	0.999768	0.000172588	1	post_infection_96h
cortical neurons	C2orf66	0.369286	-0.00135839	0.714011	post_infection_96h
cortical neurons	C2orf68	0.0168242	-0.027729	0.100021	post_infection_96h
cortical neurons	C2orf69	0.000776489	0.0690228	0.00841934	post_infection_96h
cortical neurons	C2orf72	0.000139607	-0.0169613	0.00195517	post_infection_96h
cortical neurons	C2orf73	0.618716	-0.00131762	0.911874	post_infection_96h
cortical neurons	C2orf74	0.356399	0.013428	0.703532	post_infection_96h
cortical neurons	C2orf76	0.578607	0.00535557	0.883519	post_infection_96h
cortical neurons	C2orf80	0.000102229	-0.0531877	0.00148782	post_infection_96h
cortical neurons	C2orf81	0.371814	-0.00306251	0.715919	post_infection_96h
cortical neurons	C2orf83	0.849189	-0.000377273	0.995326	post_infection_96h
cortical neurons	C2orf88	0.195336	0.00201048	0.511563	post_infection_96h
cortical neurons	C2orf92	0.368891	0.00404516	0.713899	post_infection_96h
cortical neurons	C3	0.912282	0.000495806	0.995326	post_infection_96h
cortical neurons	C3orf14	0.378357	-0.00518487	0.722176	post_infection_96h
cortical neurons	C3orf18	0.334142	-0.00622834	0.681691	post_infection_96h
cortical neurons	C3orf20	0.206555	-0.00084875	0.524619	post_infection_96h
cortical neurons	C3orf33	0.065414	-0.0128297	0.261409	post_infection_96h
cortical neurons	C3orf38	0.00817799	0.0317242	0.0574203	post_infection_96h
cortical neurons	C3orf49	0.379641	0.00194241	0.723554	post_infection_96h
cortical neurons	C3orf58	0.00478056	-0.0255503	0.0376583	post_infection_96h
cortical neurons	C3orf62	0.174482	-0.00681645	0.479641	post_infection_96h
cortical neurons	C3orf67	0.737448	-0.00190223	0.976864	post_infection_96h
cortical neurons	C3orf67-AS1	0.334362	-0.00219451	0.681962	post_infection_96h
cortical neurons	C3orf70	0.092274	-0.0233441	0.326824	post_infection_96h
cortical neurons	C3orf80	0.348747	-0.00197567	0.69672	post_infection_96h
cortical neurons	C4orf3	1.67804e-09	-0.132129	6.69727e-08	post_infection_96h
cortical neurons	C4orf33	0.0210346	0.00325334	0.118202	post_infection_96h
cortical neurons	C4orf45	0.622832	-0.00134743	0.913966	post_infection_96h
cortical neurons	C4orf46	0.440563	0.0107917	0.769062	post_infection_96h
cortical neurons	C4orf47	0.950597	0.00091512	0.999228	post_infection_96h
cortical neurons	C4orf48	2.025e-10	0.141209	9.52933e-09	post_infection_96h
cortical neurons	C4orf50	0.921859	-0.000645125	0.995326	post_infection_96h
cortical neurons	C5	0.812393	0.00137152	0.994368	post_infection_96h
cortical neurons	C5AR1	0.580959	0.000990452	0.885177	post_infection_96h
cortical neurons	C5AR2	0.84373	-0.000178948	0.995066	post_infection_96h
cortical neurons	C5orf15	0.151736	0.022724	0.444655	post_infection_96h
cortical neurons	C5orf22	0.000490483	-0.0211883	0.00571855	post_infection_96h
cortical neurons	C5orf24	0.124128	0.0459989	0.3921	post_infection_96h
cortical neurons	C5orf30	0.795469	0.00847285	0.994368	post_infection_96h
cortical neurons	C5orf34	0.623049	-0.0111375	0.914227	post_infection_96h
cortical neurons	C5orf38	0.871727	0.000193142	0.995326	post_infection_96h
cortical neurons	C5orf49	0.000109548	-0.0256681	0.00158155	post_infection_96h
cortical neurons	C5orf51	0.00711271	-0.0424708	0.0514703	post_infection_96h
cortical neurons	C5orf63	0.685014	-0.00245816	0.950825	post_infection_96h
cortical neurons	C5orf66	0.331561	-0.00264143	0.678878	post_infection_96h
cortical neurons	C6orf106	0.150831	0.00152649	0.44317	post_infection_96h
cortical neurons	C6orf118	0.0133738	-0.00699956	0.0843315	post_infection_96h
cortical neurons	C6orf120	0.16184	-0.0205368	0.460946	post_infection_96h
cortical neurons	C6orf132	0.483022	0.00237564	0.804251	post_infection_96h
cortical neurons	C6orf136	0.0508467	-0.0278495	0.221124	post_infection_96h
cortical neurons	C6orf141	0.448022	-0.00271522	0.775542	post_infection_96h
cortical neurons	C6orf163	0.143528	-0.00580723	0.429658	post_infection_96h
cortical neurons	C6orf203	0.717294	-0.0102573	0.966308	post_infection_96h
cortical neurons	C6orf226	0.00231619	0.0464603	0.0209803	post_infection_96h
cortical neurons	C6orf47	0.269521	-0.0134663	0.610206	post_infection_96h
cortical neurons	C6orf47-AS1	0.280691	-0.00156096	0.624743	post_infection_96h
cortical neurons	C6orf48	0.404261	-0.00250079	0.744067	post_infection_96h
cortical neurons	C6orf52	0.064136	0.00901011	0.258534	post_infection_96h
cortical neurons	C6orf58	0.764122	-0.00125918	0.989398	post_infection_96h
cortical neurons	C6orf62	1.5297e-05	0.0904993	0.000280821	post_infection_96h
cortical neurons	C6orf89	0.944892	0.00493211	0.997523	post_infection_96h
cortical neurons	C6orf99	0.709119	0.0015866	0.961315	post_infection_96h
cortical neurons	C7orf25	0.00747416	-0.0124804	0.0535393	post_infection_96h
cortical neurons	C7orf26	0.172824	-0.0179208	0.477045	post_infection_96h
cortical neurons	C7orf31	0.321298	0.000246977	0.669619	post_infection_96h
cortical neurons	C7orf43	0.873754	-0.00306079	0.995326	post_infection_96h
cortical neurons	C7orf50	5.40779e-17	-0.178626	6.05155e-15	post_infection_96h
cortical neurons	C7orf61	0.0730441	0.00950177	0.280196	post_infection_96h
cortical neurons	C8G	0.900529	-0.000380775	0.995326	post_infection_96h
cortical neurons	C8orf33	3.6916e-07	0.117446	9.84199e-06	post_infection_96h
cortical neurons	C8orf34	0.00141369	-0.0300879	0.0140158	post_infection_96h
cortical neurons	C8orf34-AS1	0.275121	-0.00254214	0.617339	post_infection_96h
cortical neurons	C8orf37	0.425433	0.00193692	0.758138	post_infection_96h
cortical neurons	C8orf44	0.786479	-0.00207095	0.994368	post_infection_96h
cortical neurons	C8orf48	0.643086	0.00129923	0.929055	post_infection_96h
cortical neurons	C8orf49	0.531871	-0.000374479	0.845183	post_infection_96h
cortical neurons	C8orf58	0.734033	-0.0012889	0.975133	post_infection_96h
cortical neurons	C8orf59	0.000358223	0.0806223	0.00439335	post_infection_96h
cortical neurons	C8orf76	0.535178	0.011292	0.848107	post_infection_96h
cortical neurons	C8orf82	0.746272	0.00254949	0.981031	post_infection_96h
cortical neurons	C8orf86	0.709132	0.00101928	0.961315	post_infection_96h
cortical neurons	C8orf88	0.857741	0.00118905	0.995326	post_infection_96h
cortical neurons	C8orf89	0.0782977	-0.001194	0.293184	post_infection_96h
cortical neurons	C9orf106	0.692499	-0.000675878	0.953864	post_infection_96h
cortical neurons	C9orf116	0.408669	-0.00670922	0.745712	post_infection_96h
cortical neurons	C9orf129	0.996519	2.36746e-05	1	post_infection_96h
cortical neurons	C9orf131	0.983897	7.45668e-05	1	post_infection_96h
cortical neurons	C9orf135	0.113742	0.00292584	0.370554	post_infection_96h
cortical neurons	C9orf139	0.365587	0.0049513	0.710398	post_infection_96h
cortical neurons	C9orf147	0.25244	-0.00522585	0.58864	post_infection_96h
cortical neurons	C9orf153	0.784897	-0.00195177	0.994368	post_infection_96h
cortical neurons	C9orf16	0.968559	0.0049441	1	post_infection_96h
cortical neurons	C9orf163	0.938358	-0.000395451	0.995698	post_infection_96h
cortical neurons	C9orf24	0.831209	-0.00136346	0.994368	post_infection_96h
cortical neurons	C9orf3	0.278832	-0.00739212	0.622263	post_infection_96h
cortical neurons	C9orf40	0.0158877	0.0389234	0.0955466	post_infection_96h
cortical neurons	C9orf41-AS1	0.556704	-0.00236154	0.86467	post_infection_96h
cortical neurons	C9orf43	0.619589	-0.00144429	0.91247	post_infection_96h
cortical neurons	C9orf47	0.195711	-0.00328574	0.512073	post_infection_96h
cortical neurons	C9orf50	0.577256	-0.00117398	0.882747	post_infection_96h
cortical neurons	C9orf64	0.535399	0.00057714	0.848361	post_infection_96h
cortical neurons	C9orf66	0.348478	0.00121805	0.696538	post_infection_96h
cortical neurons	C9orf72	0.661364	0.00348097	0.940337	post_infection_96h
cortical neurons	C9orf78	0.0542058	0.0447624	0.230755	post_infection_96h
cortical neurons	C9orf84	0.507168	0.00144292	0.824927	post_infection_96h
cortical neurons	C9orf85	0.225885	0.0120035	0.550401	post_infection_96h
cortical neurons	CA10	0.000426339	-0.00989578	0.00510298	post_infection_96h
cortical neurons	CA11	0.121814	-0.0280933	0.386723	post_infection_96h
cortical neurons	CA12	0.536398	0.00783236	0.849087	post_infection_96h
cortical neurons	CA13	0.230985	0.00476247	0.558606	post_infection_96h
cortical neurons	CA14	0.773036	0.000524859	0.992457	post_infection_96h
cortical neurons	CA2	0.247618	0.00258527	0.582449	post_infection_96h
cortical neurons	CA3	0.941259	-0.000148256	0.996057	post_infection_96h
cortical neurons	CA5A	0.936349	0.00118224	0.995326	post_infection_96h
cortical neurons	CA5B	5.32022e-06	-0.0651379	0.000109629	post_infection_96h
cortical neurons	CA7	0.120936	-0.000798965	0.385034	post_infection_96h
cortical neurons	CA8	0.771258	0.00126009	0.992165	post_infection_96h
cortical neurons	CA9	0.681027	-0.000508828	0.94971	post_infection_96h
cortical neurons	CAAP1	0.000265914	0.033872	0.00338368	post_infection_96h
cortical neurons	CAB39	0.831772	1.36313e-05	0.994368	post_infection_96h
cortical neurons	CAB39L	0.975468	0.00212226	1	post_infection_96h
cortical neurons	CABIN1	0.397677	-0.0175219	0.739573	post_infection_96h
cortical neurons	CABLES1	0.718609	-0.00267492	0.96691	post_infection_96h
cortical neurons	CABLES2	0.00466689	-0.0175756	0.0369621	post_infection_96h
cortical neurons	CABP1	0.180432	-0.00803517	0.488307	post_infection_96h
cortical neurons	CABP4	0.670504	0.00163425	0.945638	post_infection_96h
cortical neurons	CABP7	1.97048e-05	0.0200792	0.000350194	post_infection_96h
cortical neurons	CABYR	0.96797	-0.00178096	1	post_infection_96h
cortical neurons	CACFD1	0.335404	-0.00102193	0.683061	post_infection_96h
cortical neurons	CACHD1	0.725662	0.00103105	0.970575	post_infection_96h
cortical neurons	CACNA1A	8.58809e-06	-0.0904271	0.000168789	post_infection_96h
cortical neurons	CACNA1B	0.0157757	-0.030734	0.0951912	post_infection_96h
cortical neurons	CACNA1C	0.000182694	-0.0328342	0.00244911	post_infection_96h
cortical neurons	CACNA1C-AS1	0.953358	-0.000148855	1	post_infection_96h
cortical neurons	CACNA1C-AS2	0.272632	0.00351096	0.61396	post_infection_96h
cortical neurons	CACNA1D	1.12101e-06	-0.0532008	2.69733e-05	post_infection_96h
cortical neurons	CACNA1E	6.93976e-17	-0.133996	7.58445e-15	post_infection_96h
cortical neurons	CACNA1F	0.847474	-0.000493189	0.995326	post_infection_96h
cortical neurons	CACNA1G	0.293127	0.00612694	0.640536	post_infection_96h
cortical neurons	CACNA1G-AS1	0.568984	0.000586612	0.875257	post_infection_96h
cortical neurons	CACNA1H	0.248788	0.01565	0.584379	post_infection_96h
cortical neurons	CACNA1I	0.842868	-0.00273491	0.994368	post_infection_96h
cortical neurons	CACNA2D1	2.39243e-11	-0.126018	1.28335e-09	post_infection_96h
cortical neurons	CACNA2D2	0.140843	-0.0129076	0.424883	post_infection_96h
cortical neurons	CACNA2D3	0.390411	-0.00808854	0.733525	post_infection_96h
cortical neurons	CACNA2D3-AS1	0.482036	0.00141302	0.803465	post_infection_96h
cortical neurons	CACNB1	0.130287	-0.0194785	0.405799	post_infection_96h
cortical neurons	CACNB2	0.721954	-0.00551342	0.969069	post_infection_96h
cortical neurons	CACNB3	0.00627409	-0.0438938	0.0466429	post_infection_96h
cortical neurons	CACNB4	0.0486288	0.0185823	0.214786	post_infection_96h
cortical neurons	CACNG1	0.566767	-0.00117146	0.873322	post_infection_96h
cortical neurons	CACNG2	0.0501628	-0.0226658	0.219496	post_infection_96h
cortical neurons	CACNG3	0.000823726	0.0188223	0.00886577	post_infection_96h
cortical neurons	CACNG4	0.623592	-0.00855352	0.914607	post_infection_96h
cortical neurons	CACNG6	0.556417	0.00295306	0.864383	post_infection_96h
cortical neurons	CACNG7	0.389988	-0.00940289	0.733216	post_infection_96h
cortical neurons	CACNG8	3.61955e-08	-0.10581	1.20077e-06	post_infection_96h
cortical neurons	CACTIN	0.31083	0.0101434	0.658845	post_infection_96h
cortical neurons	CACTIN-AS1	0.557453	-0.000141252	0.865207	post_infection_96h
cortical neurons	CACUL1	0.867121	0.00238884	0.995326	post_infection_96h
cortical neurons	CACYBP	0.0020973	0.0749197	0.0194187	post_infection_96h
cortical neurons	CAD	0.151922	-0.0128819	0.444867	post_infection_96h
cortical neurons	CADM1	0.000125704	-0.0977122	0.00178504	post_infection_96h
cortical neurons	CADM2	2.74482e-19	-0.235331	3.64749e-17	post_infection_96h
cortical neurons	CADM2-AS1	0.734616	-0.00135798	0.975428	post_infection_96h
cortical neurons	CADM3	0.00713569	-0.063928	0.0515876	post_infection_96h
cortical neurons	CADM3-AS1	0.426241	0.00264256	0.758626	post_infection_96h
cortical neurons	CADM4	0.0531311	0.00835216	0.22763	post_infection_96h
cortical neurons	CADPS	3.08659e-05	-0.0755787	0.000522731	post_infection_96h
cortical neurons	CADPS2	0.637858	0.00150876	0.924924	post_infection_96h
cortical neurons	CAGE1	0.83817	-0.000751818	0.994368	post_infection_96h
cortical neurons	CAHM	9.53877e-06	-0.0385881	0.000184222	post_infection_96h
cortical neurons	CALB1	0.0179256	-0.0182671	0.104811	post_infection_96h
cortical neurons	CALB2	1.21283e-05	-0.0703937	0.000229574	post_infection_96h
cortical neurons	CALCB	1.72099e-05	0.0191011	0.000311055	post_infection_96h
cortical neurons	CALCOCO1	0.0589301	-0.0389491	0.244328	post_infection_96h
cortical neurons	CALCOCO2	0.0165596	0.0350791	0.0988501	post_infection_96h
cortical neurons	CALCRL	0.0650126	-0.00597995	0.260631	post_infection_96h
cortical neurons	CALD1	0.0847114	0.0518204	0.308315	post_infection_96h
cortical neurons	CALHM1	0.453234	-0.000152439	0.779551	post_infection_96h
cortical neurons	CALHM6	0.361372	-0.00330848	0.707261	post_infection_96h
cortical neurons	CALM1	2.09086e-20	-0.212007	2.98176e-18	post_infection_96h
cortical neurons	CALM2	0.00578128	-0.0546747	0.0438432	post_infection_96h
cortical neurons	CALM3	9.2749e-16	-0.160522	9.11434e-14	post_infection_96h
cortical neurons	CALML4	0.175009	-0.0029176	0.480524	post_infection_96h
cortical neurons	CALN1	4.60285e-05	-0.0293674	0.000744478	post_infection_96h
cortical neurons	CALR	8.43126e-15	-0.181237	7.27639e-13	post_infection_96h
cortical neurons	CALU	0.015951	0.0536907	0.0958538	post_infection_96h
cortical neurons	CALY	0.0202277	-0.0561275	0.11478	post_infection_96h
cortical neurons	CAMK1	0.0545754	-0.0248889	0.231822	post_infection_96h
cortical neurons	CAMK1D	5.41147e-09	-0.116856	2.03151e-07	post_infection_96h
cortical neurons	CAMK1G	0.816356	-0.00111024	0.994368	post_infection_96h
cortical neurons	CAMK2A	1.75322e-08	-0.0550615	6.13836e-07	post_infection_96h
cortical neurons	CAMK2B	7.66909e-30	-0.243295	1.84912e-27	post_infection_96h
cortical neurons	CAMK2D	0.00507335	-0.0666935	0.0395518	post_infection_96h
cortical neurons	CAMK2G	0.00266669	0.0611974	0.0234821	post_infection_96h
cortical neurons	CAMK2N1	4.1418e-18	-0.183147	5.15257e-16	post_infection_96h
cortical neurons	CAMK2N2	1.16302e-09	-0.113741	4.74709e-08	post_infection_96h
cortical neurons	CAMK4	0.0949083	-0.048966	0.33194	post_infection_96h
cortical neurons	CAMKK1	0.174054	0.0109058	0.479028	post_infection_96h
cortical neurons	CAMKK2	0.429293	-0.0148927	0.758626	post_infection_96h
cortical neurons	CAMKMT	0.0592491	-0.0132625	0.245043	post_infection_96h
cortical neurons	CAMKV	1.32961e-05	-0.0724654	0.000247982	post_infection_96h
cortical neurons	CAMLG	0.0183779	0.0584352	0.106837	post_infection_96h
cortical neurons	CAMSAP1	0.000165523	-0.0734332	0.00226124	post_infection_96h
cortical neurons	CAMSAP2	8.17386e-07	-0.101868	2.02726e-05	post_infection_96h
cortical neurons	CAMSAP3	0.000242467	-0.0497267	0.00312442	post_infection_96h
cortical neurons	CAMTA1	0.0114164	-0.0697845	0.0747287	post_infection_96h
cortical neurons	CAMTA1-DT	0.719335	-0.000528401	0.967245	post_infection_96h
cortical neurons	CAMTA2	0.984265	0.000760696	1	post_infection_96h
cortical neurons	CAND1	0.111636	0.0469309	0.366139	post_infection_96h
cortical neurons	CAND2	0.306077	-0.00949453	0.652912	post_infection_96h
cortical neurons	CANT1	0.0300672	0.0210145	0.152375	post_infection_96h
cortical neurons	CANX	0.00378945	-0.0635316	0.0312179	post_infection_96h
cortical neurons	CAP1	0.000327321	0.0852973	0.00408506	post_infection_96h
cortical neurons	CAP2	0.325696	0.0257265	0.673865	post_infection_96h
cortical neurons	CAPG	0.659991	0.00145427	0.939664	post_infection_96h
cortical neurons	CAPN1	0.280867	-0.0146345	0.625015	post_infection_96h
cortical neurons	CAPN10	0.0233227	0.0273415	0.127685	post_infection_96h
cortical neurons	CAPN10-DT	0.248862	0.0135321	0.584494	post_infection_96h
cortical neurons	CAPN12	0.942904	5.73361e-05	0.996808	post_infection_96h
cortical neurons	CAPN14	0.599083	0.00126173	0.899258	post_infection_96h
cortical neurons	CAPN15	0.659891	-0.00565362	0.939637	post_infection_96h
cortical neurons	CAPN2	0.0121247	-0.0346753	0.0783779	post_infection_96h
cortical neurons	CAPN3	0.435223	-0.00121589	0.763959	post_infection_96h
cortical neurons	CAPN5	8.37455e-05	-0.0344914	0.00124834	post_infection_96h
cortical neurons	CAPN6	0.122359	0.00394229	0.387979	post_infection_96h
cortical neurons	CAPN7	0.000323189	0.0637399	0.00403995	post_infection_96h
cortical neurons	CAPNS1	0.265758	-0.0175635	0.605037	post_infection_96h
cortical neurons	CAPRIN1	0.0154156	0.0549614	0.0937195	post_infection_96h
cortical neurons	CAPRIN2	0.0118367	0.0448316	0.0769016	post_infection_96h
cortical neurons	CAPS	0.685788	-0.00295222	0.951135	post_infection_96h
cortical neurons	CAPS2	0.00784278	0.0170434	0.0555334	post_infection_96h
cortical neurons	CAPZA1	0.680534	-0.00827018	0.94971	post_infection_96h
cortical neurons	CAPZA2	0.275884	0.0241212	0.618161	post_infection_96h
cortical neurons	CAPZB	0.000669973	-0.0791591	0.00742622	post_infection_96h
cortical neurons	CARD10	0.62754	-0.00284766	0.918138	post_infection_96h
cortical neurons	CARD14	0.111721	-0.00248364	0.366367	post_infection_96h
cortical neurons	CARD19	0.812828	-0.00631605	0.994368	post_infection_96h
cortical neurons	CARD8	0.306889	-0.00138863	0.654047	post_infection_96h
cortical neurons	CARD8-AS1	0.723568	0.00160586	0.969622	post_infection_96h
cortical neurons	CARD9	0.949522	5.37492e-05	0.998911	post_infection_96h
cortical neurons	CARF	0.148664	-0.018734	0.438809	post_infection_96h
cortical neurons	CARHSP1	0.166889	-0.0181919	0.467825	post_infection_96h
cortical neurons	CARM1	0.346091	0.0201502	0.694504	post_infection_96h
cortical neurons	CARMIL1	0.203813	-0.00802436	0.521124	post_infection_96h
cortical neurons	CARMIL2	0.131552	0.00443007	0.408055	post_infection_96h
cortical neurons	CARMIL3	0.53498	0.00338071	0.84797	post_infection_96h
cortical neurons	CARMN	0.671517	0.00113222	0.945691	post_infection_96h
cortical neurons	CARNMT1	0.00590983	-0.0341558	0.0446156	post_infection_96h
cortical neurons	CARS	8.67083e-11	0.105882	4.38947e-09	post_infection_96h
cortical neurons	CARS-AS1	0.617297	0.000914203	0.911417	post_infection_96h
cortical neurons	CARS2	0.0433679	-0.0103462	0.198181	post_infection_96h
cortical neurons	CARTPT	0.0285557	-0.00762947	0.147235	post_infection_96h
cortical neurons	CASC1	0.642281	-0.00246256	0.928237	post_infection_96h
cortical neurons	CASC10	0.732315	-0.00122493	0.974667	post_infection_96h
cortical neurons	CASC15	0.335537	0.0168326	0.683127	post_infection_96h
cortical neurons	CASC18	0.239284	0.00150429	0.57049	post_infection_96h
cortical neurons	CASC2	0.570245	-0.00119179	0.876734	post_infection_96h
cortical neurons	CASC3	0.72584	0.00925457	0.970575	post_infection_96h
cortical neurons	CASC4	0.078614	-0.0379629	0.293663	post_infection_96h
cortical neurons	CASC8	0.0942561	-0.000733621	0.330702	post_infection_96h
cortical neurons	CASC9	0.885387	-0.00117125	0.995326	post_infection_96h
cortical neurons	CASD1	7.5753e-13	-0.095306	4.92142e-11	post_infection_96h
cortical neurons	CASK	0.000145273	-0.0864223	0.00202602	post_infection_96h
cortical neurons	CASK-AS1	0.605446	-0.000990525	0.903821	post_infection_96h
cortical neurons	CASKIN1	0.0018915	-0.0318846	0.0178453	post_infection_96h
cortical neurons	CASKIN2	0.832507	0.00420056	0.994368	post_infection_96h
cortical neurons	CASP10	0.978134	0.000125667	1	post_infection_96h
cortical neurons	CASP2	0.681808	-0.00864164	0.94971	post_infection_96h
cortical neurons	CASP3	0.00342173	0.0568675	0.0287145	post_infection_96h
cortical neurons	CASP6	0.00238015	0.0146756	0.0214268	post_infection_96h
cortical neurons	CASP7	0.185062	-0.000617829	0.49488	post_infection_96h
cortical neurons	CASP8	0.986084	-0.000153552	1	post_infection_96h
cortical neurons	CASP8AP2	0.4915	-0.0152277	0.811427	post_infection_96h
cortical neurons	CASP9	0.737713	-0.00160932	0.976911	post_infection_96h
cortical neurons	CASQ1	0.534415	0.00158142	0.84744	post_infection_96h
cortical neurons	CASS4	0.971541	-0.000144606	1	post_infection_96h
cortical neurons	CAST	1.26271e-05	0.0455756	0.000237362	post_infection_96h
cortical neurons	CASTOR1	0.507974	0.0012148	0.825264	post_infection_96h
cortical neurons	CASTOR2	0.119388	0.0175138	0.381871	post_infection_96h
cortical neurons	CASTOR3	0.300402	0.0212936	0.648003	post_infection_96h
cortical neurons	CASZ1	0.00176659	0.0159624	0.0168623	post_infection_96h
cortical neurons	CAT	0.261702	-0.0113866	0.599646	post_infection_96h
cortical neurons	CATSPER2	0.0145793	-0.0234279	0.0900634	post_infection_96h
cortical neurons	CATSPER3	0.520926	-0.00115153	0.836027	post_infection_96h
cortical neurons	CATSPERD	0.264633	0.00181811	0.603509	post_infection_96h
cortical neurons	CATSPERE	0.816481	0.000441255	0.994368	post_infection_96h
cortical neurons	CATSPERG	0.0919621	0.0144947	0.326375	post_infection_96h
cortical neurons	CATSPERZ	0.748745	0.00112638	0.982616	post_infection_96h
cortical neurons	CAV1	0.9656	-1.07698e-06	1	post_infection_96h
cortical neurons	CAV2	0.639537	0.000413619	0.926332	post_infection_96h
cortical neurons	CAVIN1	0.761593	0.000953125	0.9882	post_infection_96h
cortical neurons	CAVIN4	0.0137014	-0.0193913	0.0859681	post_infection_96h
cortical neurons	CBARP	0.196452	-0.016916	0.512908	post_infection_96h
cortical neurons	CBFA2T2	0.160375	-0.0014701	0.458538	post_infection_96h
cortical neurons	CBFA2T3	0.0463035	-0.000472485	0.207994	post_infection_96h
cortical neurons	CBFB	0.156138	-0.000198734	0.452621	post_infection_96h
cortical neurons	CBL	0.221322	0.024658	0.545274	post_infection_96h
cortical neurons	CBLB	0.0272957	-0.0207092	0.142881	post_infection_96h
cortical neurons	CBLL1	0.623546	0.013853	0.914607	post_infection_96h
cortical neurons	CBLN1	0.00434743	0.010949	0.0349528	post_infection_96h
cortical neurons	CBLN2	0.432658	-0.00226442	0.761629	post_infection_96h
cortical neurons	CBLN3	0.217176	-0.000430059	0.539321	post_infection_96h
cortical neurons	CBR1	0.000419777	0.0535378	0.00503732	post_infection_96h
cortical neurons	CBR3	0.992715	2.53346e-05	1	post_infection_96h
cortical neurons	CBR4	0.547204	0.0143034	0.856971	post_infection_96h
cortical neurons	CBS	0.462916	0.00221595	0.788197	post_infection_96h
cortical neurons	CBSL	0.861202	-1.34328e-05	0.995326	post_infection_96h
cortical neurons	CBWD1	0.838829	-0.00397341	0.994368	post_infection_96h
cortical neurons	CBWD2	0.466245	0.00141508	0.790642	post_infection_96h
cortical neurons	CBWD3	0.571437	-0.0019999	0.877727	post_infection_96h
cortical neurons	CBWD5	0.907666	0.00469777	0.995326	post_infection_96h
cortical neurons	CBWD6	0.890955	-0.000308794	0.995326	post_infection_96h
cortical neurons	CBX1	0.000176208	0.0827854	0.00237941	post_infection_96h
cortical neurons	CBX2	0.00145911	-0.0328017	0.0143808	post_infection_96h
cortical neurons	CBX3	0.000589177	0.0744338	0.00668591	post_infection_96h
cortical neurons	CBX4	0.0267115	-0.0511799	0.14061	post_infection_96h
cortical neurons	CBX5	4.75784e-17	-0.186157	5.42811e-15	post_infection_96h
cortical neurons	CBX6	0.0173315	0.047369	0.102155	post_infection_96h
cortical neurons	CBX7	0.037996	0.0149096	0.180657	post_infection_96h
cortical neurons	CBX8	0.00214337	-0.0391367	0.019767	post_infection_96h
cortical neurons	CBY1	0.4666	0.000491895	0.790957	post_infection_96h
cortical neurons	CC2D1A	0.265327	0.00540855	0.604526	post_infection_96h
cortical neurons	CC2D1B	0.00293718	-0.0181506	0.0254237	post_infection_96h
cortical neurons	CC2D2A	9.57866e-05	-0.036765	0.00140455	post_infection_96h
cortical neurons	CC2D2B	0.180777	-0.00212574	0.488422	post_infection_96h
cortical neurons	CCAR1	0.176133	0.0401672	0.482534	post_infection_96h
cortical neurons	CCAR2	0.233492	0.00605675	0.562374	post_infection_96h
cortical neurons	CCBE1	0.329923	0.00349906	0.678059	post_infection_96h
cortical neurons	CCDC102A	0.0169125	0.00662161	0.100364	post_infection_96h
cortical neurons	CCDC102B	0.208679	0.00230967	0.527346	post_infection_96h
cortical neurons	CCDC106	0.881866	-0.00695124	0.995326	post_infection_96h
cortical neurons	CCDC107	2.26402e-09	-0.12422	8.92932e-08	post_infection_96h
cortical neurons	CCDC110	0.253852	0.00375949	0.590792	post_infection_96h
cortical neurons	CCDC112	0.0397864	-0.0604292	0.18689	post_infection_96h
cortical neurons	CCDC113	0.833374	-0.00346257	0.994368	post_infection_96h
cortical neurons	CCDC114	1	9.97983e-05	1	post_infection_96h
cortical neurons	CCDC115	9.30058e-05	-0.0758148	0.00136979	post_infection_96h
cortical neurons	CCDC116	0.62121	-0.000785002	0.912992	post_infection_96h
cortical neurons	CCDC117	0.0111793	0.0357414	0.0734881	post_infection_96h
cortical neurons	CCDC12	0.0217368	-0.0444891	0.120985	post_infection_96h
cortical neurons	CCDC120	0.545809	0.000650896	0.856111	post_infection_96h
cortical neurons	CCDC121	0.870579	-0.00132615	0.995326	post_infection_96h
cortical neurons	CCDC122	0.738465	0.00177948	0.977395	post_infection_96h
cortical neurons	CCDC124	0.304079	-0.0190522	0.650959	post_infection_96h
cortical neurons	CCDC125	0.00260434	0.0206733	0.0230285	post_infection_96h
cortical neurons	CCDC126	0.111349	0.019153	0.365456	post_infection_96h
cortical neurons	CCDC127	0.0319053	0.0272675	0.159139	post_infection_96h
cortical neurons	CCDC129	0.547174	0.00045968	0.856971	post_infection_96h
cortical neurons	CCDC13	0.450155	0.00292881	0.776934	post_infection_96h
cortical neurons	CCDC130	0.266785	-0.0208441	0.606371	post_infection_96h
cortical neurons	CCDC134	0.0806272	0.00544409	0.298956	post_infection_96h
cortical neurons	CCDC136	2.67696e-11	-0.119818	1.43269e-09	post_infection_96h
cortical neurons	CCDC137	0.631332	-0.0127456	0.920831	post_infection_96h
cortical neurons	CCDC138	0.00141515	0.0348384	0.0140244	post_infection_96h
cortical neurons	CCDC14	0.681244	-0.0141134	0.94971	post_infection_96h
cortical neurons	CCDC142	0.134461	-0.0150594	0.413862	post_infection_96h
cortical neurons	CCDC144A	0.390087	-0.006862	0.733216	post_infection_96h
cortical neurons	CCDC144NL	0.0650075	-0.0117806	0.260631	post_infection_96h
cortical neurons	CCDC144NL-AS1	0.101626	-0.0270627	0.345871	post_infection_96h
cortical neurons	CCDC146	0.13225	-0.0115243	0.40957	post_infection_96h
cortical neurons	CCDC148	0.165942	-0.0112775	0.466415	post_infection_96h
cortical neurons	CCDC149	0.0431653	-0.00759008	0.197757	post_infection_96h
cortical neurons	CCDC15	0.262002	0.00701987	0.599879	post_infection_96h
cortical neurons	CCDC150	0.86925	0.00314452	0.995326	post_infection_96h
cortical neurons	CCDC151	0.830422	-0.000156692	0.994368	post_infection_96h
cortical neurons	CCDC152	0.541803	-0.00304949	0.853701	post_infection_96h
cortical neurons	CCDC153	0.100106	0.00262981	0.343044	post_infection_96h
cortical neurons	CCDC154	0.926215	-0.000418823	0.995326	post_infection_96h
cortical neurons	CCDC157	0.0311679	-0.0163294	0.156572	post_infection_96h
cortical neurons	CCDC159	0.839043	-0.00162903	0.994368	post_infection_96h
cortical neurons	CCDC160	0.473578	0.000675087	0.796837	post_infection_96h
cortical neurons	CCDC163	0.553017	0.00149164	0.861402	post_infection_96h
cortical neurons	CCDC167	0.591655	-0.018402	0.893846	post_infection_96h
cortical neurons	CCDC168	0.748303	-0.00064977	0.982172	post_infection_96h
cortical neurons	CCDC169	0.074565	0.00282671	0.284212	post_infection_96h
cortical neurons	CCDC17	0.449778	0.00125793	0.77657	post_infection_96h
cortical neurons	CCDC170	0.00314322	0.00806727	0.0268396	post_infection_96h
cortical neurons	CCDC171	0.146413	0.0268427	0.434723	post_infection_96h
cortical neurons	CCDC173	0.22886	-0.00437073	0.555043	post_infection_96h
cortical neurons	CCDC174	0.199737	0.030835	0.517235	post_infection_96h
cortical neurons	CCDC175	0.202485	-0.00277058	0.519409	post_infection_96h
cortical neurons	CCDC177	0.0758735	-0.0155553	0.287326	post_infection_96h
cortical neurons	CCDC178	0.419907	0.000136145	0.75436	post_infection_96h
cortical neurons	CCDC18	0.678182	0.00335618	0.948474	post_infection_96h
cortical neurons	CCDC180	0.227361	-0.00715326	0.553043	post_infection_96h
cortical neurons	CCDC181	0.568441	0.00663271	0.874996	post_infection_96h
cortical neurons	CCDC183	0.0156909	0.0184065	0.0949004	post_infection_96h
cortical neurons	CCDC183-AS1	0.881669	8.24852e-05	0.995326	post_infection_96h
cortical neurons	CCDC184	0.156283	-0.00178723	0.452985	post_infection_96h
cortical neurons	CCDC186	0.0547802	0.0376496	0.232343	post_infection_96h
cortical neurons	CCDC189	0.193653	-0.00780754	0.50868	post_infection_96h
cortical neurons	CCDC190	3.76773e-06	0.0142363	8.13663e-05	post_infection_96h
cortical neurons	CCDC191	0.765496	0.00580119	0.989976	post_infection_96h
cortical neurons	CCDC198	0.103274	-0.000989937	0.349509	post_infection_96h
cortical neurons	CCDC22	0.109648	-0.0146206	0.3617	post_infection_96h
cortical neurons	CCDC24	0.536651	-0.00350263	0.849259	post_infection_96h
cortical neurons	CCDC25	0.0689287	0.0292852	0.27017	post_infection_96h
cortical neurons	CCDC26	0.0477462	-0.00603858	0.212379	post_infection_96h
cortical neurons	CCDC27	0.90831	0.000680628	0.995326	post_infection_96h
cortical neurons	CCDC28A	0.38934	0.00844418	0.732742	post_infection_96h
cortical neurons	CCDC28B	0.00287766	-0.0606302	0.0249639	post_infection_96h
cortical neurons	CCDC3	0.506277	-0.00252891	0.824065	post_infection_96h
cortical neurons	CCDC30	0.907262	-4.86158e-06	0.995326	post_infection_96h
cortical neurons	CCDC32	0.00184248	-0.0475527	0.0174598	post_infection_96h
cortical neurons	CCDC33	0.746942	0.000913634	0.981394	post_infection_96h
cortical neurons	CCDC34	0.0125079	-0.0413263	0.0801906	post_infection_96h
cortical neurons	CCDC36	1	-1.27614e-05	1	post_infection_96h
cortical neurons	CCDC39	0.62189	0.000705536	0.913271	post_infection_96h
cortical neurons	CCDC39.1	0.524789	-0.000135545	0.83929	post_infection_96h
cortical neurons	CCDC40	0.596664	0.00152956	0.89736	post_infection_96h
cortical neurons	CCDC43	0.275075	-0.0191402	0.617295	post_infection_96h
cortical neurons	CCDC47	0.0237894	0.0533517	0.129503	post_infection_96h
cortical neurons	CCDC50	0.219529	-0.0364909	0.542971	post_infection_96h
cortical neurons	CCDC51	0.00192346	0.0384538	0.018093	post_infection_96h
cortical neurons	CCDC57	0.946858	0.00231652	0.997887	post_infection_96h
cortical neurons	CCDC58	0.00176646	-0.0280125	0.0168623	post_infection_96h
cortical neurons	CCDC59	0.615699	-0.0058848	0.910527	post_infection_96h
cortical neurons	CCDC6	0.236249	-0.032194	0.566359	post_infection_96h
cortical neurons	CCDC61	0.311746	0.00259659	0.659538	post_infection_96h
cortical neurons	CCDC62	0.00257246	0.025434	0.0228415	post_infection_96h
cortical neurons	CCDC65	0.542452	-0.00329853	0.854105	post_infection_96h
cortical neurons	CCDC66	0.00590351	0.0605221	0.0445823	post_infection_96h
cortical neurons	CCDC7	0.0110532	-0.0236889	0.0728564	post_infection_96h
cortical neurons	CCDC71	0.185694	-0.00730816	0.496061	post_infection_96h
cortical neurons	CCDC71L	0.0835401	0.038047	0.305382	post_infection_96h
cortical neurons	CCDC73	0.115038	0.000978877	0.373216	post_infection_96h
cortical neurons	CCDC74A	0.0770074	-0.0208852	0.290024	post_infection_96h
cortical neurons	CCDC74B	0.206568	-0.00660009	0.524619	post_infection_96h
cortical neurons	CCDC77	0.00828896	0.0293175	0.0581122	post_infection_96h
cortical neurons	CCDC78	0.935851	0.000287461	0.995326	post_infection_96h
cortical neurons	CCDC8	0.0431458	0.0162213	0.197707	post_infection_96h
cortical neurons	CCDC80	0.540162	0.00130687	0.852737	post_infection_96h
cortical neurons	CCDC81	0.319928	0.000796481	0.66867	post_infection_96h
cortical neurons	CCDC82	0.91099	-0.00852783	0.995326	post_infection_96h
cortical neurons	CCDC84	0.533098	0.00685798	0.846599	post_infection_96h
cortical neurons	CCDC85A	0.762084	-0.00576413	0.988416	post_infection_96h
cortical neurons	CCDC85B	0.00469756	-0.0691037	0.0371422	post_infection_96h
cortical neurons	CCDC85C	0.252008	-0.0123865	0.587985	post_infection_96h
cortical neurons	CCDC86	0.895135	0.00156947	0.995326	post_infection_96h
cortical neurons	CCDC87	0.17306	0.00140108	0.477247	post_infection_96h
cortical neurons	CCDC88A	9.00611e-07	-0.116464	2.2056e-05	post_infection_96h
cortical neurons	CCDC88B	0.0441573	0.0173804	0.20069	post_infection_96h
cortical neurons	CCDC88C	3.61231e-06	0.0615626	7.81543e-05	post_infection_96h
cortical neurons	CCDC9	0.669703	-0.00519028	0.945638	post_infection_96h
cortical neurons	CCDC90B	2.44305e-06	-0.112185	5.47824e-05	post_infection_96h
cortical neurons	CCDC91	0.548445	0.0135878	0.858053	post_infection_96h
cortical neurons	CCDC92	0.117857	-0.0208166	0.379047	post_infection_96h
cortical neurons	CCDC93	0.854483	0.00937686	0.995326	post_infection_96h
cortical neurons	CCDC96	0.00134503	-0.0114845	0.0134377	post_infection_96h
cortical neurons	CCDC97	0.549343	-0.00747814	0.858883	post_infection_96h
cortical neurons	CCDC9B	0.407828	-0.000953396	0.745462	post_infection_96h
cortical neurons	CCER2	0.192662	0.00422541	0.506916	post_infection_96h
cortical neurons	CCHCR1	0.483891	-0.00136866	0.804868	post_infection_96h
cortical neurons	CCK	0.774202	-0.00118482	0.992493	post_infection_96h
cortical neurons	CCKBR	0.0116186	-0.012001	0.0758615	post_infection_96h
cortical neurons	CCL2	0.306008	0.0043165	0.652825	post_infection_96h
cortical neurons	CCL25	0.919092	0.000938233	0.995326	post_infection_96h
cortical neurons	CCL27	0.951484	-0.000710165	0.99961	post_infection_96h
cortical neurons	CCL28	0.0584885	-0.00603571	0.242928	post_infection_96h
cortical neurons	CCL5	0.932831	0.000531011	0.995326	post_infection_96h
cortical neurons	CCM2	0.00493332	0.0414431	0.0386664	post_infection_96h
cortical neurons	CCM2L	0.876798	-0.000688889	0.995326	post_infection_96h
cortical neurons	CCNA1	0.25351	-0.00943089	0.590252	post_infection_96h
cortical neurons	CCNA2	0.210931	0.00660163	0.530001	post_infection_96h
cortical neurons	CCNB1	0.453532	0.00807015	0.779712	post_infection_96h
cortical neurons	CCNB1IP1	1.21324e-05	0.109656	0.000229574	post_infection_96h
cortical neurons	CCNB2	0.714067	0.00163005	0.963681	post_infection_96h
cortical neurons	CCNB3	0.911938	0.00110714	0.995326	post_infection_96h
cortical neurons	CCNC	0.166721	0.0214642	0.467594	post_infection_96h
cortical neurons	CCND1	0.0114957	-0.0158248	0.0751637	post_infection_96h
cortical neurons	CCND2	2.93047e-47	0.317266	1.5939e-44	post_infection_96h
cortical neurons	CCND3	0.087405	0.0231563	0.315078	post_infection_96h
cortical neurons	CCNDBP1	2.87701e-07	0.0470184	7.8607e-06	post_infection_96h
cortical neurons	CCNE1	0.0100264	0.0080287	0.0675978	post_infection_96h
cortical neurons	CCNE2	0.438397	0.00334663	0.767521	post_infection_96h
cortical neurons	CCNF	0.159832	0.0127916	0.457601	post_infection_96h
cortical neurons	CCNG1	0.000221759	0.0780556	0.00289425	post_infection_96h
cortical neurons	CCNG2	0.185891	-0.0390502	0.496359	post_infection_96h
cortical neurons	CCNH	0.477838	0.0186409	0.799962	post_infection_96h
cortical neurons	CCNI	3.58578e-11	-0.106428	1.89738e-09	post_infection_96h
cortical neurons	CCNI2	0.690637	-0.00171642	0.953106	post_infection_96h
cortical neurons	CCNJ	0.629696	0.0069516	0.919539	post_infection_96h
cortical neurons	CCNJL	0.899826	0.000457682	0.995326	post_infection_96h
cortical neurons	CCNK	0.0075935	0.0500209	0.0541289	post_infection_96h
cortical neurons	CCNL1	0.000866291	0.0510162	0.00925574	post_infection_96h
cortical neurons	CCNL2	1.5039e-06	0.10952	3.535e-05	post_infection_96h
cortical neurons	CCNO	0.211702	-0.0022007	0.531082	post_infection_96h
cortical neurons	CCNQ	0.66787	0.00331245	0.944746	post_infection_96h
cortical neurons	CCNT1	0.770234	-0.0125918	0.991973	post_infection_96h
cortical neurons	CCNT2	0.785627	0.00139661	0.994368	post_infection_96h
cortical neurons	CCNT2-AS1	0.599211	-0.00299536	0.899393	post_infection_96h
cortical neurons	CCNY	0.028036	-0.0451489	0.145357	post_infection_96h
cortical neurons	CCNYL1	0.0293868	-0.0300845	0.150164	post_infection_96h
cortical neurons	CCP110	0.00170377	0.0725658	0.0163511	post_infection_96h
cortical neurons	CCPG1	0.0515437	-0.0366699	0.2232	post_infection_96h
cortical neurons	CCR10	0.171832	-0.00964754	0.475659	post_infection_96h
cortical neurons	CCR4	0.025887	0.00157973	0.137601	post_infection_96h
cortical neurons	CCR6	0.6157	0.00230341	0.910527	post_infection_96h
cortical neurons	CCS	0.0105366	-0.0441009	0.0701078	post_infection_96h
cortical neurons	CCSAP	0.0671484	-0.0448497	0.26591	post_infection_96h
cortical neurons	CCSER1	0.261589	-0.0353572	0.599646	post_infection_96h
cortical neurons	CCSER2	0.432396	0.00330089	0.761407	post_infection_96h
cortical neurons	CCT2	0.000467741	-0.0704557	0.00551689	post_infection_96h
cortical neurons	CCT3	0.21345	-0.0374267	0.533815	post_infection_96h
cortical neurons	CCT4	9.34649e-05	0.087554	0.00137309	post_infection_96h
cortical neurons	CCT5	0.648397	-0.0119989	0.932589	post_infection_96h
cortical neurons	CCT6A	0.476677	-0.0217645	0.799178	post_infection_96h
cortical neurons	CCT6B	0.804794	0.00144757	0.994368	post_infection_96h
cortical neurons	CCT7	0.860503	-0.0117128	0.995326	post_infection_96h
cortical neurons	CCT8	0.633898	0.0193043	0.92223	post_infection_96h
cortical neurons	CCZ1	0.318652	0.0212746	0.66726	post_infection_96h
cortical neurons	CCZ1B	0.75844	0.00541875	0.987496	post_infection_96h
cortical neurons	CD101	0.381409	-0.00384794	0.725436	post_infection_96h
cortical neurons	CD109	0.886314	-6.44304e-05	0.995326	post_infection_96h
cortical neurons	CD14	0.750871	0.00164837	0.983943	post_infection_96h
cortical neurons	CD151	0.384011	0.00577402	0.728289	post_infection_96h
cortical neurons	CD160	0.237418	-0.00513827	0.567815	post_infection_96h
cortical neurons	CD163L1	0.364533	0.00209467	0.709352	post_infection_96h
cortical neurons	CD164	0.162727	0.0239388	0.462436	post_infection_96h
cortical neurons	CD164L2	0.766193	0.000667914	0.99003	post_infection_96h
cortical neurons	CD1D	0.656671	-0.000296024	0.938119	post_infection_96h
cortical neurons	CD200	0.0695783	-0.0377568	0.271939	post_infection_96h
cortical neurons	CD200R1	0.652489	-0.000858177	0.935074	post_infection_96h
cortical neurons	CD22	1	-7.5734e-05	1	post_infection_96h
cortical neurons	CD226	0.473351	0.001703	0.796512	post_infection_96h
cortical neurons	CD24	1.66002e-06	-0.107846	3.85929e-05	post_infection_96h
cortical neurons	CD247	0.274293	0.00742008	0.61625	post_infection_96h
cortical neurons	CD276	0.34336	-0.00902304	0.691331	post_infection_96h
cortical neurons	CD2AP	0.825754	0.00411018	0.994368	post_infection_96h
cortical neurons	CD2BP2	0.753324	-0.000967168	0.985203	post_infection_96h
cortical neurons	CD300A	0.0193603	-0.00324889	0.111034	post_infection_96h
cortical neurons	CD302	0.802895	-0.000927252	0.994368	post_infection_96h
cortical neurons	CD320	0.746208	-0.0100629	0.981019	post_infection_96h
cortical neurons	CD33	0.84312	0.000851627	0.994457	post_infection_96h
cortical neurons	CD36	0.910955	-0.000380729	0.995326	post_infection_96h
cortical neurons	CD37	0.594117	-0.0024288	0.895502	post_infection_96h
cortical neurons	CD3EAP	0.605161	0.00727684	0.903518	post_infection_96h
cortical neurons	CD3G	0.660312	-0.000302063	0.939664	post_infection_96h
cortical neurons	CD4	0.192395	0.000574017	0.506667	post_infection_96h
cortical neurons	CD40	0.798538	0.000451192	0.994368	post_infection_96h
cortical neurons	CD44	0.412243	-0.000271583	0.747232	post_infection_96h
cortical neurons	CD46	0.0855116	-0.0430458	0.310335	post_infection_96h
cortical neurons	CD47	0.95411	-0.00253966	1	post_infection_96h
cortical neurons	CD55	0.20769	0.00700514	0.525966	post_infection_96h
cortical neurons	CD58	0.162514	0.00495015	0.462112	post_infection_96h
cortical neurons	CD59	0.389631	0.0203993	0.732951	post_infection_96h
cortical neurons	CD6	0.844555	0.000502808	0.995326	post_infection_96h
cortical neurons	CD63	0.085053	0.0514864	0.309226	post_infection_96h
cortical neurons	CD68	0.698926	-0.00279767	0.956838	post_infection_96h
cortical neurons	CD7	0.222232	0.000470949	0.546072	post_infection_96h
cortical neurons	CD72	0.359015	0.00254506	0.70532	post_infection_96h
cortical neurons	CD74	0.880644	0.000412912	0.995326	post_infection_96h
cortical neurons	CD79A	0.813123	0.000886643	0.994368	post_infection_96h
cortical neurons	CD81	1.05631e-07	0.10962	3.19598e-06	post_infection_96h
cortical neurons	CD81-AS1	0.381927	-0.00322562	0.725985	post_infection_96h
cortical neurons	CD82	2.64909e-10	0.0413162	1.22203e-08	post_infection_96h
cortical neurons	CD83	0.414545	-0.00671434	0.749284	post_infection_96h
cortical neurons	CD84	0.330028	0.00116075	0.678059	post_infection_96h
cortical neurons	CD8A	0.574991	-0.00246764	0.881122	post_infection_96h
cortical neurons	CD9	0.0847374	-0.00247832	0.308316	post_infection_96h
cortical neurons	CD96	0.221169	-0.001712	0.545069	post_infection_96h
cortical neurons	CD99	0.384501	0.00143259	0.728714	post_infection_96h
cortical neurons	CD99L2	0.392045	-0.00820086	0.73406	post_infection_96h
cortical neurons	CDADC1	0.547606	-0.0139768	0.857299	post_infection_96h
cortical neurons	CDAN1	0.474223	-0.00599904	0.797265	post_infection_96h
cortical neurons	CDC123	0.628719	-0.0100128	0.918851	post_infection_96h
cortical neurons	CDC14A	0.000794448	0.0121004	0.00859018	post_infection_96h
cortical neurons	CDC14B	0.609349	0.0033334	0.906414	post_infection_96h
cortical neurons	CDC16	0.228966	-0.0261888	0.555043	post_infection_96h
cortical neurons	CDC20	0.0830779	-0.00512252	0.304406	post_infection_96h
cortical neurons	CDC20B	0.809752	0.000353052	0.994368	post_infection_96h
cortical neurons	CDC23	0.165009	0.0198004	0.464946	post_infection_96h
cortical neurons	CDC25A	0.130668	-7.44062e-05	0.406512	post_infection_96h
cortical neurons	CDC25B	0.994664	0.000500393	1	post_infection_96h
cortical neurons	CDC25C	0.175223	-0.000682911	0.48083	post_infection_96h
cortical neurons	CDC26	0.343094	-0.00401502	0.691107	post_infection_96h
cortical neurons	CDC27	0.5061	-0.0211891	0.824065	post_infection_96h
cortical neurons	CDC34	0.382616	-0.0235775	0.726528	post_infection_96h
cortical neurons	CDC37	0.420102	0.0131887	0.754403	post_infection_96h
cortical neurons	CDC37L1	0.153305	0.0313987	0.447516	post_infection_96h
cortical neurons	CDC37L1-DT	0.176289	0.00766467	0.482657	post_infection_96h
cortical neurons	CDC40	0.584581	-0.0222887	0.888322	post_infection_96h
cortical neurons	CDC42	0.0632969	-0.0397953	0.256655	post_infection_96h
cortical neurons	CDC42BPA	0.0667107	0.00784585	0.26493	post_infection_96h
cortical neurons	CDC42BPB	0.0976999	-0.0408175	0.337892	post_infection_96h
cortical neurons	CDC42BPG	0.189423	-0.00208855	0.501912	post_infection_96h
cortical neurons	CDC42EP1	0.00846956	-0.00930687	0.0590949	post_infection_96h
cortical neurons	CDC42EP2	0.798313	-0.00264336	0.994368	post_infection_96h
cortical neurons	CDC42EP3	0.00698589	-0.0607215	0.0507938	post_infection_96h
cortical neurons	CDC42EP4	0.00495307	0.0404518	0.0387692	post_infection_96h
cortical neurons	CDC42SE1	0.166648	-0.0120938	0.467564	post_infection_96h
cortical neurons	CDC42SE2	0.258951	-0.00468656	0.597096	post_infection_96h
cortical neurons	CDC45	0.862303	-0.000365293	0.995326	post_infection_96h
cortical neurons	CDC5L	0.621504	0.00144545	0.912992	post_infection_96h
cortical neurons	CDC6	0.764121	0.00251357	0.989398	post_infection_96h
cortical neurons	CDC7	0.0212537	0.0199241	0.11909	post_infection_96h
cortical neurons	CDC73	0.000323451	-0.0579839	0.00404106	post_infection_96h
cortical neurons	CDCA2	0.990519	0.000128139	1	post_infection_96h
cortical neurons	CDCA3	0.066491	0.0141735	0.264301	post_infection_96h
cortical neurons	CDCA4	0.462859	0.00103414	0.788197	post_infection_96h
cortical neurons	CDCA5	0.3639	-0.00316246	0.708681	post_infection_96h
cortical neurons	CDCA7	0.199353	-0.00881127	0.516789	post_infection_96h
cortical neurons	CDCA7L	0.551259	9.49477e-05	0.859712	post_infection_96h
cortical neurons	CDCA8	0.485132	-0.00256399	0.805785	post_infection_96h
cortical neurons	CDCP1	0.670395	-0.000914587	0.945638	post_infection_96h
cortical neurons	CDH1	0.837532	0.000374977	0.994368	post_infection_96h
cortical neurons	CDH10	0.00322181	0.0263959	0.0273962	post_infection_96h
cortical neurons	CDH11	0.18489	-0.0100357	0.49459	post_infection_96h
cortical neurons	CDH12	0.00232051	-0.0259379	0.0210031	post_infection_96h
cortical neurons	CDH13	0.00313083	-0.0320221	0.0267556	post_infection_96h
cortical neurons	CDH18	0.012359	-0.0158662	0.0794975	post_infection_96h
cortical neurons	CDH2	0.00862442	-0.0724014	0.0599402	post_infection_96h
cortical neurons	CDH20	0.0052417	-0.00566741	0.0406206	post_infection_96h
cortical neurons	CDH22	0.29418	-0.00538813	0.641639	post_infection_96h
cortical neurons	CDH23	0.0829142	-0.00750624	0.303997	post_infection_96h
cortical neurons	CDH24	0.291424	-0.00478561	0.637709	post_infection_96h
cortical neurons	CDH26	0.612141	-0.000365999	0.908885	post_infection_96h
cortical neurons	CDH3	0.204746	-0.00643894	0.522003	post_infection_96h
cortical neurons	CDH4	0.000256629	-0.0431297	0.00328519	post_infection_96h
cortical neurons	CDH6	0.598551	-0.00424058	0.899037	post_infection_96h
cortical neurons	CDH7	3.90022e-11	-0.112089	2.04985e-09	post_infection_96h
cortical neurons	CDH8	0.000352928	0.0353624	0.00434436	post_infection_96h
cortical neurons	CDH9	0.100281	-0.00242785	0.343344	post_infection_96h
cortical neurons	CDHR1	0.834377	0.000916988	0.994368	post_infection_96h
cortical neurons	CDHR2	0.0249789	-0.00365354	0.133992	post_infection_96h
cortical neurons	CDHR3	0.412145	-0.013264	0.747229	post_infection_96h
cortical neurons	CDHR5	0.868053	0.000577455	0.995326	post_infection_96h
cortical neurons	CDIP1	0.853576	0.00799616	0.995326	post_infection_96h
cortical neurons	CDIPT	0.514592	0.0154895	0.831133	post_infection_96h
cortical neurons	CDK1	0.19145	0.00316351	0.505205	post_infection_96h
cortical neurons	CDK10	0.767217	-0.00593487	0.990323	post_infection_96h
cortical neurons	CDK11A	1.34888e-06	0.0726861	3.20932e-05	post_infection_96h
cortical neurons	CDK11B	0.030226	0.0398158	0.152981	post_infection_96h
cortical neurons	CDK12	0.727031	0.00290627	0.971386	post_infection_96h
cortical neurons	CDK13	0.581673	0.01631	0.885826	post_infection_96h
cortical neurons	CDK14	0.00591988	-0.0277649	0.0446482	post_infection_96h
cortical neurons	CDK15	0.943833	-0.000254149	0.997089	post_infection_96h
cortical neurons	CDK16	0.238316	-0.0231941	0.569213	post_infection_96h
cortical neurons	CDK17	0.081837	0.0191623	0.30156	post_infection_96h
cortical neurons	CDK18	0.454996	0.00436011	0.780795	post_infection_96h
cortical neurons	CDK19	0.0671187	-0.0413868	0.265883	post_infection_96h
cortical neurons	CDK2	0.235572	0.00648139	0.565508	post_infection_96h
cortical neurons	CDK20	0.811485	-0.00413349	0.994368	post_infection_96h
cortical neurons	CDK2AP1	0.662451	-0.000674311	0.941027	post_infection_96h
cortical neurons	CDK2AP2	0.399198	0.0132549	0.740784	post_infection_96h
cortical neurons	CDK3	0.359766	-0.00723005	0.705731	post_infection_96h
cortical neurons	CDK4	0.264111	0.00672824	0.602695	post_infection_96h
cortical neurons	CDK5	0.273261	-0.020697	0.614795	post_infection_96h
cortical neurons	CDK5R1	2.15168e-16	-0.163634	2.22671e-14	post_infection_96h
cortical neurons	CDK5R2	2.49035e-08	-0.053156	8.49042e-07	post_infection_96h
cortical neurons	CDK5RAP1	0.99565	0.00108646	1	post_infection_96h
cortical neurons	CDK5RAP2	0.000380734	-0.0628367	0.00462577	post_infection_96h
cortical neurons	CDK5RAP3	0.0119875	0.0378391	0.0776415	post_infection_96h
cortical neurons	CDK6	0.495657	-0.00244234	0.815909	post_infection_96h
cortical neurons	CDK7	0.382617	0.0174368	0.726528	post_infection_96h
cortical neurons	CDK8	0.0747565	0.0358632	0.284757	post_infection_96h
cortical neurons	CDK9	0.294331	0.0131686	0.641715	post_infection_96h
cortical neurons	CDKAL1	0.207102	-0.0024975	0.525405	post_infection_96h
cortical neurons	CDKL1	0.753688	0.00272042	0.985203	post_infection_96h
cortical neurons	CDKL2	0.035299	-0.0401763	0.171309	post_infection_96h
cortical neurons	CDKL3	0.0506321	-0.00478096	0.220812	post_infection_96h
cortical neurons	CDKL4	0.292722	0.00309875	0.63983	post_infection_96h
cortical neurons	CDKL5	0.313029	0.0230205	0.660929	post_infection_96h
cortical neurons	CDKN1A	4.20465e-22	0.148771	6.55589e-20	post_infection_96h
cortical neurons	CDKN1B	0.00767088	0.0622566	0.0545343	post_infection_96h
cortical neurons	CDKN1C	0.445359	0.00774173	0.773451	post_infection_96h
cortical neurons	CDKN2AIP	0.420578	0.0135785	0.754562	post_infection_96h
cortical neurons	CDKN2AIPNL	0.303238	-0.0216095	0.650348	post_infection_96h
cortical neurons	CDKN2B	0.821796	0.000661374	0.994368	post_infection_96h
cortical neurons	CDKN2C	0.382288	-0.00270469	0.72638	post_infection_96h
cortical neurons	CDKN2D	1.71484e-07	0.131549	4.93318e-06	post_infection_96h
cortical neurons	CDKN3	0.662809	0.00190411	0.941212	post_infection_96h
cortical neurons	CDNF	0.997837	7.2581e-05	1	post_infection_96h
cortical neurons	CDO1	0.0254735	0.0283323	0.135866	post_infection_96h
cortical neurons	CDON	0.698364	-0.00326864	0.956677	post_infection_96h
cortical neurons	CDPF1	0.0555224	-0.0152825	0.234736	post_infection_96h
cortical neurons	CDR1	3.81996e-05	0.0384358	0.000630051	post_infection_96h
cortical neurons	CDR2	2.17507e-06	0.0563616	4.93888e-05	post_infection_96h
cortical neurons	CDR2L	0.374702	-0.000117343	0.718086	post_infection_96h
cortical neurons	CDRT1	0.71338	-0.000495917	0.963219	post_infection_96h
cortical neurons	CDRT4	0.256312	0.00422567	0.593571	post_infection_96h
cortical neurons	CDS1	0.010235	0.0283358	0.0686874	post_infection_96h
cortical neurons	CDS2	7.28966e-06	-0.0626421	0.000145968	post_infection_96h
cortical neurons	CDT1	0.619935	-0.00119807	0.912692	post_infection_96h
cortical neurons	CDV3	0.260581	0.0356049	0.598964	post_infection_96h
cortical neurons	CDYL	7.71645e-08	0.0608495	2.40255e-06	post_infection_96h
cortical neurons	CDYL2	0.0123268	-0.018231	0.0793775	post_infection_96h
cortical neurons	CEACAM1	0.351542	0.00549374	0.699317	post_infection_96h
cortical neurons	CEACAM19	0.741745	0.00365476	0.978616	post_infection_96h
cortical neurons	CEACAM21	0.291036	-0.00441455	0.637216	post_infection_96h
cortical neurons	CEACAM8	0.619817	0.000682685	0.912691	post_infection_96h
cortical neurons	CEBPA	0.39371	-0.00573682	0.73547	post_infection_96h
cortical neurons	CEBPA-DT	0.114682	0.00371287	0.372474	post_infection_96h
cortical neurons	CEBPB	1.69575e-06	0.0482196	3.92675e-05	post_infection_96h
cortical neurons	CEBPB-AS1	0.850152	0.000600958	0.995326	post_infection_96h
cortical neurons	CEBPD	0.176762	-0.00814302	0.483029	post_infection_96h
cortical neurons	CEBPG	1.14196e-05	0.079641	0.000217492	post_infection_96h
cortical neurons	CEBPZ	0.068892	0.0427215	0.270075	post_infection_96h
cortical neurons	CEBPZOS	0.221108	-0.015058	0.545069	post_infection_96h
cortical neurons	CECR2	0.864004	0.00635681	0.995326	post_infection_96h
cortical neurons	CECR3	0.930252	1.38695e-05	0.995326	post_infection_96h
cortical neurons	CEL	0.908918	-0.000326995	0.995326	post_infection_96h
cortical neurons	CELF1	0.000350859	0.0729392	0.00432571	post_infection_96h
cortical neurons	CELF2	3.39718e-13	-0.183529	2.33001e-11	post_infection_96h
cortical neurons	CELF2-AS1	0.468361	0.00135448	0.79222	post_infection_96h
cortical neurons	CELF2-AS2	0.757541	-0.000939863	0.987211	post_infection_96h
cortical neurons	CELF3	0.261114	-0.033478	0.599492	post_infection_96h
cortical neurons	CELF4	2.29678e-07	-0.137925	6.4363e-06	post_infection_96h
cortical neurons	CELF5	1.34574e-15	-0.179174	1.29524e-13	post_infection_96h
cortical neurons	CELF6	0.0548635	-0.00325745	0.23258	post_infection_96h
cortical neurons	CELSR1	0.53289	-0.00222225	0.846456	post_infection_96h
cortical neurons	CELSR2	0.164562	-0.0202792	0.464257	post_infection_96h
cortical neurons	CELSR3	0.974587	0.002998	1	post_infection_96h
cortical neurons	CEMIP	0.795954	0.000847654	0.994368	post_infection_96h
cortical neurons	CEMIP2	0.0863727	0.0109704	0.312388	post_infection_96h
cortical neurons	CEMP1	0.942454	-0.000158932	0.996614	post_infection_96h
cortical neurons	CEND1	1.57323e-13	-0.0866648	1.13214e-11	post_infection_96h
cortical neurons	CENPA	0.239494	0.00346129	0.570744	post_infection_96h
cortical neurons	CENPB	5.88976e-05	-0.0480476	0.000915281	post_infection_96h
cortical neurons	CENPBD1	0.297227	-0.00882633	0.644617	post_infection_96h
cortical neurons	CENPC	0.802124	-0.0106679	0.994368	post_infection_96h
cortical neurons	CENPE	0.772433	0.00431853	0.992423	post_infection_96h
cortical neurons	CENPF	0.379365	0.00727178	0.72329	post_infection_96h
cortical neurons	CENPH	0.0965137	0.0172531	0.335194	post_infection_96h
cortical neurons	CENPI	0.184316	-0.00803441	0.493732	post_infection_96h
cortical neurons	CENPJ	0.000981362	0.0420879	0.0102602	post_infection_96h
cortical neurons	CENPK	0.184659	0.0115317	0.494199	post_infection_96h
cortical neurons	CENPL	0.0921293	0.0135348	0.326473	post_infection_96h
cortical neurons	CENPM	0.842156	0.00130253	0.994368	post_infection_96h
cortical neurons	CENPN	0.564517	-0.000305628	0.871661	post_infection_96h
cortical neurons	CENPO	0.433905	0.000432906	0.762914	post_infection_96h
cortical neurons	CENPP	0.579105	0.0053564	0.883907	post_infection_96h
cortical neurons	CENPQ	0.206809	0.006678	0.525003	post_infection_96h
cortical neurons	CENPS	0.97474	-0.000384176	1	post_infection_96h
cortical neurons	CENPS-CORT	0.446533	0.00161281	0.774393	post_infection_96h
cortical neurons	CENPT	0.147848	-0.00922954	0.437429	post_infection_96h
cortical neurons	CENPU	0.0614581	0.0178987	0.251528	post_infection_96h
cortical neurons	CENPV	0.990226	-0.00238118	1	post_infection_96h
cortical neurons	CENPVL3	0.0275069	-0.00788422	0.143622	post_infection_96h
cortical neurons	CENPW	0.637218	0.00277228	0.924519	post_infection_96h
cortical neurons	CENPX	0.695393	0.0115135	0.95518	post_infection_96h
cortical neurons	CEP104	0.034929	0.0403152	0.169873	post_infection_96h
cortical neurons	CEP112	0.498067	0.00873119	0.817656	post_infection_96h
cortical neurons	CEP120	0.632314	-0.00461688	0.921521	post_infection_96h
cortical neurons	CEP126	0.0500354	-0.0363711	0.219185	post_infection_96h
cortical neurons	CEP128	0.693893	0.00157467	0.954268	post_infection_96h
cortical neurons	CEP131	0.434193	0.0114871	0.763004	post_infection_96h
cortical neurons	CEP135	0.708979	-0.00844592	0.961315	post_infection_96h
cortical neurons	CEP152	0.00780903	0.017636	0.0553615	post_infection_96h
cortical neurons	CEP162	0.520128	-0.0098339	0.835434	post_infection_96h
cortical neurons	CEP164	0.527477	0.00442084	0.841861	post_infection_96h
cortical neurons	CEP170	9.78938e-10	-0.114228	4.04512e-08	post_infection_96h
cortical neurons	CEP170B	0.710359	0.00636809	0.96198	post_infection_96h
cortical neurons	CEP19	0.348248	0.0046409	0.696374	post_infection_96h
cortical neurons	CEP192	0.300696	0.00443191	0.648353	post_infection_96h
cortical neurons	CEP250	3.27571e-05	-0.0691346	0.000548013	post_infection_96h
cortical neurons	CEP290	0.00369967	-0.0787762	0.0306486	post_infection_96h
cortical neurons	CEP295	0.676886	-0.000359349	0.948078	post_infection_96h
cortical neurons	CEP295NL	0.668553	-0.00143613	0.944894	post_infection_96h
cortical neurons	CEP350	0.000113878	-0.0772873	0.00163498	post_infection_96h
cortical neurons	CEP41	0.161045	-0.0140381	0.459847	post_infection_96h
cortical neurons	CEP44	0.224675	0.0263251	0.549023	post_infection_96h
cortical neurons	CEP55	0.474241	0.00151049	0.797265	post_infection_96h
cortical neurons	CEP57	0.104966	-0.0475784	0.353027	post_infection_96h
cortical neurons	CEP57L1	0.903568	-0.00533043	0.995326	post_infection_96h
cortical neurons	CEP63	0.0246728	0.0460423	0.132844	post_infection_96h
cortical neurons	CEP68	0.191964	-0.0277088	0.505876	post_infection_96h
cortical neurons	CEP70	0.296074	0.00261885	0.643549	post_infection_96h
cortical neurons	CEP72	0.0585694	0.00944205	0.243135	post_infection_96h
cortical neurons	CEP76	0.828211	0.00215643	0.994368	post_infection_96h
cortical neurons	CEP78	0.520816	-0.0204897	0.83597	post_infection_96h
cortical neurons	CEP83	0.295003	-0.00721831	0.642174	post_infection_96h
cortical neurons	CEP83-DT	0.00681931	-0.00223995	0.0498874	post_infection_96h
cortical neurons	CEP85	0.876773	0.00160714	0.995326	post_infection_96h
cortical neurons	CEP85L	0.00195241	0.0758297	0.0182944	post_infection_96h
cortical neurons	CEP89	0.385149	-0.00417437	0.729062	post_infection_96h
cortical neurons	CEP95	0.37838	0.0261147	0.722176	post_infection_96h
cortical neurons	CEP97	0.366151	-0.0237751	0.7108	post_infection_96h
cortical neurons	CEPT1	0.860456	0.00477385	0.995326	post_infection_96h
cortical neurons	CER1	0.862946	-0.000479189	0.995326	post_infection_96h
cortical neurons	CERCAM	0.106939	-0.00940769	0.356585	post_infection_96h
cortical neurons	CERK	0.0368935	0.0346133	0.177107	post_infection_96h
cortical neurons	CERNA1	0.165414	0.00605201	0.465772	post_infection_96h
cortical neurons	CERNA3	0.3869	0.000214397	0.73038	post_infection_96h
cortical neurons	CERS1	0.0413023	0.0237735	0.192043	post_infection_96h
cortical neurons	CERS2	0.893299	-0.00341888	0.995326	post_infection_96h
cortical neurons	CERS3	0.386243	0.000393266	0.730093	post_infection_96h
cortical neurons	CERS4	5.61883e-05	0.0518081	0.000877844	post_infection_96h
cortical neurons	CERS5	0.462259	0.0173518	0.787653	post_infection_96h
cortical neurons	CERS6	0.282912	-0.0259453	0.627714	post_infection_96h
cortical neurons	CES2	0.917455	-0.00537516	0.995326	post_infection_96h
cortical neurons	CES3	0.941102	0.000981432	0.996057	post_infection_96h
cortical neurons	CES4A	8.03055e-06	-0.0434499	0.000158765	post_infection_96h
cortical neurons	CES5A	0.689682	-0.000126839	0.952981	post_infection_96h
cortical neurons	CETN2	0.149557	-0.030476	0.44059	post_infection_96h
cortical neurons	CETN3	5.04209e-10	0.0898004	2.22919e-08	post_infection_96h
cortical neurons	CFAP157	0.488314	0.00261859	0.808488	post_infection_96h
cortical neurons	CFAP20	0.867189	0.00914288	0.995326	post_infection_96h
cortical neurons	CFAP206	0.723132	0.00123706	0.969489	post_infection_96h
cortical neurons	CFAP221	0.353252	0.00165283	0.700989	post_infection_96h
cortical neurons	CFAP298	0.0713573	-0.0368726	0.276492	post_infection_96h
cortical neurons	CFAP300	0.705442	0.000873049	0.959279	post_infection_96h
cortical neurons	CFAP36	0.00570848	-0.063186	0.0434179	post_infection_96h
cortical neurons	CFAP43	0.834857	0.000988118	0.994368	post_infection_96h
cortical neurons	CFAP44	0.7512	-0.00167131	0.984021	post_infection_96h
cortical neurons	CFAP46	0.614493	-0.000803182	0.909906	post_infection_96h
cortical neurons	CFAP47	0.598337	0.000100779	0.898864	post_infection_96h
cortical neurons	CFAP53	0.0569824	0.0147419	0.238848	post_infection_96h
cortical neurons	CFAP54	0.470098	0.00315251	0.793723	post_infection_96h
cortical neurons	CFAP57	0.846907	-0.000285371	0.995326	post_infection_96h
cortical neurons	CFAP58	0.454452	0.00313917	0.780351	post_infection_96h
cortical neurons	CFAP58-DT	0.31884	0.00306804	0.667417	post_infection_96h
cortical neurons	CFAP65	0.915241	0.000473235	0.995326	post_infection_96h
cortical neurons	CFAP69	0.171933	-0.00383471	0.47579	post_infection_96h
cortical neurons	CFAP70	0.886146	0.00106769	0.995326	post_infection_96h
cortical neurons	CFAP73	0.597348	-0.00111022	0.897922	post_infection_96h
cortical neurons	CFAP74	0.148752	0.00248265	0.438937	post_infection_96h
cortical neurons	CFAP97	7.01794e-10	-0.144564	3.00065e-08	post_infection_96h
cortical neurons	CFAP97D1	0.232354	0.00377234	0.56041	post_infection_96h
cortical neurons	CFB	0.0963839	0.00100142	0.335051	post_infection_96h
cortical neurons	CFC1	0.0326953	-0.00197258	0.162171	post_infection_96h
cortical neurons	CFD	0.513864	-0.000344684	0.830564	post_infection_96h
cortical neurons	CFDP1	0.0135499	-0.0375764	0.0851892	post_infection_96h
cortical neurons	CFHR1	0.184211	-0.0054504	0.493509	post_infection_96h
cortical neurons	CFHR5	0.916825	-7.10845e-05	0.995326	post_infection_96h
cortical neurons	CFL1	4.1333e-22	-0.158039	6.51249e-20	post_infection_96h
cortical neurons	CFL2	0.795476	-0.001038	0.994368	post_infection_96h
cortical neurons	CFLAR	0.0578331	-0.0178345	0.240929	post_infection_96h
cortical neurons	CFP	0.925724	0.00061986	0.995326	post_infection_96h
cortical neurons	CGA	0.0847514	-0.00113595	0.308316	post_infection_96h
cortical neurons	CGAS	0.813378	-0.000604957	0.994368	post_infection_96h
cortical neurons	CGGBP1	0.79707	-0.0135625	0.994368	post_infection_96h
cortical neurons	CGN	0.822132	0.00135464	0.994368	post_infection_96h
cortical neurons	CGNL1	0.0238531	-0.00120278	0.129799	post_infection_96h
cortical neurons	CGREF1	0.000441247	-0.0304644	0.00525452	post_infection_96h
cortical neurons	CGRRF1	0.00178047	0.0283188	0.016962	post_infection_96h
cortical neurons	CH25H	0.74903	0.00136221	0.982632	post_infection_96h
cortical neurons	CHAC1	2.19108e-08	0.0480753	7.53604e-07	post_infection_96h
cortical neurons	CHAC2	0.936455	0.000676367	0.995326	post_infection_96h
cortical neurons	CHADL	0.961059	-0.000327955	1	post_infection_96h
cortical neurons	CHAF1A	0.189469	-0.0131317	0.501912	post_infection_96h
cortical neurons	CHAF1B	0.763976	0.0024626	0.989398	post_infection_96h
cortical neurons	CHAMP1	0.852986	0.00485211	0.995326	post_infection_96h
cortical neurons	CHCHD1	0.000186586	0.0779176	0.00249507	post_infection_96h
cortical neurons	CHCHD10	0.239408	0.00249586	0.570632	post_infection_96h
cortical neurons	CHCHD2	0.10638	-0.0465444	0.355668	post_infection_96h
cortical neurons	CHCHD3	0.0460621	0.0368185	0.207402	post_infection_96h
cortical neurons	CHCHD4	0.176007	0.0117286	0.482325	post_infection_96h
cortical neurons	CHCHD5	0.901651	-0.00461	0.995326	post_infection_96h
cortical neurons	CHCHD6	0.0711445	-0.0374003	0.276033	post_infection_96h
cortical neurons	CHCHD7	0.000885794	0.0514638	0.00943395	post_infection_96h
cortical neurons	CHD1	0.000207902	0.0876426	0.00273784	post_infection_96h
cortical neurons	CHD1L	0.463594	-0.00756925	0.789005	post_infection_96h
cortical neurons	CHD2	8.97282e-05	0.0951124	0.00132653	post_infection_96h
cortical neurons	CHD3	0.0383616	0.0341764	0.181804	post_infection_96h
cortical neurons	CHD4	0.00122315	0.0717193	0.0124217	post_infection_96h
cortical neurons	CHD5	0.000110819	-0.0645958	0.00159497	post_infection_96h
cortical neurons	CHD6	0.320592	-0.0325281	0.669151	post_infection_96h
cortical neurons	CHD7	0.00560966	-0.0466673	0.0428054	post_infection_96h
cortical neurons	CHD8	0.000136698	-0.0873452	0.00192712	post_infection_96h
cortical neurons	CHD9	0.000147568	-0.0759487	0.00205189	post_infection_96h
cortical neurons	CHDH	0.0304861	-0.0129278	0.153935	post_infection_96h
cortical neurons	CHEK1	0.228285	0.00821008	0.554139	post_infection_96h
cortical neurons	CHEK2	0.000351131	0.0210314	0.00432679	post_infection_96h
cortical neurons	CHERP	0.893645	-0.000372679	0.995326	post_infection_96h
cortical neurons	CHFR	0.831903	-0.00118753	0.994368	post_infection_96h
cortical neurons	CHGA	0.124496	-0.0228413	0.392837	post_infection_96h
cortical neurons	CHGB	8.9545e-07	-0.12432	2.19756e-05	post_infection_96h
cortical neurons	CHI3L1	0.989325	0.000107576	1	post_infection_96h
cortical neurons	CHIC1	0.0685538	-0.0160983	0.269416	post_infection_96h
cortical neurons	CHIC2	0.194791	-0.00209782	0.510678	post_infection_96h
cortical neurons	CHID1	9.65546e-09	-0.10313	3.48491e-07	post_infection_96h
cortical neurons	CHIT1	0.105245	-0.000717032	0.353712	post_infection_96h
cortical neurons	CHKA	0.221926	0.0206734	0.54573	post_infection_96h
cortical neurons	CHKB	0.46161	0.000262864	0.786947	post_infection_96h
cortical neurons	CHKB-DT	0.958255	0.000176964	1	post_infection_96h
cortical neurons	CHL1	1.7792e-18	-0.223152	2.26151e-16	post_infection_96h
cortical neurons	CHL1-AS1	0.992582	-6.55708e-05	1	post_infection_96h
cortical neurons	CHM	0.30727	-0.0255508	0.654443	post_infection_96h
cortical neurons	CHML	0.189883	0.0139868	0.502285	post_infection_96h
cortical neurons	CHMP1A	0.476227	-0.0174931	0.798841	post_infection_96h
cortical neurons	CHMP1B	0.00334957	-0.0493196	0.0282509	post_infection_96h
cortical neurons	CHMP2A	0.326655	0.0308981	0.675015	post_infection_96h
cortical neurons	CHMP2B	0.000162999	0.0720235	0.00223067	post_infection_96h
cortical neurons	CHMP3	0.00109362	-0.0447752	0.0112435	post_infection_96h
cortical neurons	CHMP4A	0.454793	-0.0192253	0.780576	post_infection_96h
cortical neurons	CHMP4B	0.0543089	-0.0250621	0.230983	post_infection_96h
cortical neurons	CHMP5	5.56221e-05	0.0866815	0.000870743	post_infection_96h
cortical neurons	CHMP6	0.630091	-0.00815147	0.919629	post_infection_96h
cortical neurons	CHMP7	0.11121	0.029079	0.365101	post_infection_96h
cortical neurons	CHN1	0.0312321	-0.034202	0.156817	post_infection_96h
cortical neurons	CHN2	2.24287e-06	-0.0314466	5.07314e-05	post_infection_96h
cortical neurons	CHODL	0.0521673	0.0111461	0.224943	post_infection_96h
cortical neurons	CHORDC1	7.17552e-13	0.153554	4.67468e-11	post_infection_96h
cortical neurons	CHP1	0.0504219	0.0317515	0.220259	post_infection_96h
cortical neurons	CHPF	0.131272	0.00314026	0.407563	post_infection_96h
cortical neurons	CHPF2	0.462908	0.006355	0.788197	post_infection_96h
cortical neurons	CHPT1	0.0107496	-0.0238245	0.0713145	post_infection_96h
cortical neurons	CHRAC1	0.111839	0.00126825	0.366652	post_infection_96h
cortical neurons	CHRD	0.204692	-0.00381797	0.522003	post_infection_96h
cortical neurons	CHRDL1	2.27735e-11	0.0387784	1.22443e-09	post_infection_96h
cortical neurons	CHRFAM7A	0.108201	-0.000779754	0.35928	post_infection_96h
cortical neurons	CHRM1	0.225876	-0.0055713	0.550401	post_infection_96h
cortical neurons	CHRM2	4.39472e-13	0.0697573	2.93668e-11	post_infection_96h
cortical neurons	CHRM3	7.59288e-06	-0.024688	0.00015178	post_infection_96h
cortical neurons	CHRM5	0.919579	-0.000226401	0.995326	post_infection_96h
cortical neurons	CHRNA10	0.471877	-0.00262074	0.795281	post_infection_96h
cortical neurons	CHRNA2	0.981016	0.000176173	1	post_infection_96h
cortical neurons	CHRNA3	0.08558	-0.00585959	0.310406	post_infection_96h
cortical neurons	CHRNA4	0.00602986	-0.0257435	0.0452588	post_infection_96h
cortical neurons	CHRNA5	5.21808e-08	0.0540724	1.67638e-06	post_infection_96h
cortical neurons	CHRNA6	0.129901	0.00047621	0.404867	post_infection_96h
cortical neurons	CHRNA7	0.863841	-1.24099e-05	0.995326	post_infection_96h
cortical neurons	CHRNB1	0.276898	0.0126371	0.619781	post_infection_96h
cortical neurons	CHRNB2	0.105313	-0.0108357	0.353836	post_infection_96h
cortical neurons	CHRNB4	0.668183	0.00110242	0.944773	post_infection_96h
cortical neurons	CHRNE	0.0815207	0.00505233	0.300964	post_infection_96h
cortical neurons	CHST1	1.45729e-05	0.0502689	0.000269218	post_infection_96h
cortical neurons	CHST10	0.121459	0.0241661	0.386329	post_infection_96h
cortical neurons	CHST11	0.795214	-0.00461633	0.994368	post_infection_96h
cortical neurons	CHST12	0.0843195	0.015008	0.307367	post_infection_96h
cortical neurons	CHST14	0.344447	0.00240301	0.692566	post_infection_96h
cortical neurons	CHST15	0.13675	0.00667714	0.417753	post_infection_96h
cortical neurons	CHST2	3.53164e-08	-0.0471227	1.17661e-06	post_infection_96h
cortical neurons	CHST3	0.575068	-0.000611907	0.881122	post_infection_96h
cortical neurons	CHST5	0.431087	0.00169681	0.760294	post_infection_96h
cortical neurons	CHST6	0.0437784	0.00317356	0.19955	post_infection_96h
cortical neurons	CHST7	0.314146	0.00740527	0.662272	post_infection_96h
cortical neurons	CHST8	0.22108	-0.0010362	0.545069	post_infection_96h
cortical neurons	CHSY1	0.0137104	-0.0335938	0.0859868	post_infection_96h
cortical neurons	CHSY3	0.439819	0.00172017	0.768588	post_infection_96h
cortical neurons	CHTF18	0.660067	-0.00265049	0.939664	post_infection_96h
cortical neurons	CHTF8	0.590129	0.00510522	0.89252	post_infection_96h
cortical neurons	CHTOP	0.0541185	0.0426147	0.230593	post_infection_96h
cortical neurons	CHUK	0.694647	0.00450352	0.954568	post_infection_96h
cortical neurons	CHURC1	0.0872955	-0.0312459	0.314781	post_infection_96h
cortical neurons	CIAO1	0.309854	0.00361951	0.657921	post_infection_96h
cortical neurons	CIAPIN1	0.962434	0.000286599	1	post_infection_96h
cortical neurons	CIART	0.0951279	0.0161389	0.332464	post_infection_96h
cortical neurons	CIB1	0.11983	-0.00335426	0.382909	post_infection_96h
cortical neurons	CIB2	0.00166217	-0.0374634	0.0160223	post_infection_96h
cortical neurons	CIB4	0.972838	5.86866e-05	1	post_infection_96h
cortical neurons	CIC	0.00663195	-0.0450189	0.0487455	post_infection_96h
cortical neurons	CIITA	0.917402	-0.00019885	0.995326	post_infection_96h
cortical neurons	CILP	0.396044	0.00207711	0.737826	post_infection_96h
cortical neurons	CILP2	0.112172	0.00581538	0.367433	post_infection_96h
cortical neurons	CINP	0.583616	-0.0148475	0.887429	post_infection_96h
cortical neurons	CIP2A	0.159128	-0.00660681	0.456855	post_infection_96h
cortical neurons	CIPC	0.301462	-0.0161881	0.648986	post_infection_96h
cortical neurons	CIR1	0.450912	0.0280053	0.77715	post_infection_96h
cortical neurons	CIRBP	2.39966e-69	-0.30809	3.30136e-66	post_infection_96h
cortical neurons	CIRBP-AS1	0.955543	-7.1426e-05	1	post_infection_96h
cortical neurons	CISD1	0.0534361	0.0382614	0.228643	post_infection_96h
cortical neurons	CISD2	0.414324	0.0230611	0.749111	post_infection_96h
cortical neurons	CISD3	0.134903	0.0106791	0.414656	post_infection_96h
cortical neurons	CISH	0.936112	-0.000693887	0.995326	post_infection_96h
cortical neurons	CISTR	0.534469	-0.00154964	0.84744	post_infection_96h
cortical neurons	CIT	0.921888	-0.00258171	0.995326	post_infection_96h
cortical neurons	CITED1	0.965744	0.00344269	1	post_infection_96h
cortical neurons	CITED2	3.29493e-05	-0.0726776	0.000550049	post_infection_96h
cortical neurons	CITED4	0.0302779	0.0253577	0.153178	post_infection_96h
cortical neurons	CIZ1	0.00189617	-0.0505376	0.0178821	post_infection_96h
cortical neurons	CKAP2	1.81612e-06	0.0631562	4.17653e-05	post_infection_96h
cortical neurons	CKAP2L	0.686506	-0.00255758	0.951255	post_infection_96h
cortical neurons	CKAP4	0.000125627	-0.0619932	0.00178504	post_infection_96h
cortical neurons	CKAP5	0.219807	-0.0290101	0.543414	post_infection_96h
cortical neurons	CKB	0.53109	-0.00436229	0.84496	post_infection_96h
cortical neurons	CKLF	0.207295	0.00632887	0.525745	post_infection_96h
cortical neurons	CKMT1A	0.15158	0.0145989	0.444423	post_infection_96h
cortical neurons	CKMT1B	0.267776	0.0101658	0.608033	post_infection_96h
cortical neurons	CKMT2	0.733197	-0.000128477	0.974859	post_infection_96h
cortical neurons	CKMT2-AS1	0.290215	-0.00402255	0.635777	post_infection_96h
cortical neurons	CKS1B	0.69427	0.0117125	0.954353	post_infection_96h
cortical neurons	CKS2	2.05906e-17	0.178758	2.43218e-15	post_infection_96h
cortical neurons	CLASP1	6.4153e-06	-0.0841563	0.000130131	post_infection_96h
cortical neurons	CLASP2	0.879361	0.00713871	0.995326	post_infection_96h
cortical neurons	CLASRP	0.0996554	0.0201391	0.341951	post_infection_96h
cortical neurons	CLBA1	0.00262722	-0.0203934	0.0231957	post_infection_96h
cortical neurons	CLCC1	0.0642736	-0.00563052	0.258999	post_infection_96h
cortical neurons	CLCF1	0.476136	-0.000894766	0.798841	post_infection_96h
cortical neurons	CLCN1	0.989951	0.00019001	1	post_infection_96h
cortical neurons	CLCN2	0.249191	0.00175504	0.585091	post_infection_96h
cortical neurons	CLCN3	0.666213	0.0134598	0.943198	post_infection_96h
cortical neurons	CLCN4	0.000135816	-0.0751494	0.001917	post_infection_96h
cortical neurons	CLCN5	0.268559	-0.00961017	0.608984	post_infection_96h
cortical neurons	CLCN6	0.195005	0.026758	0.511112	post_infection_96h
cortical neurons	CLCN7	0.0356372	-0.0188844	0.172337	post_infection_96h
cortical neurons	CLDN1	0.962422	-0.000107595	1	post_infection_96h
cortical neurons	CLDN11	0.65786	-0.00254072	0.938458	post_infection_96h
cortical neurons	CLDN12	0.417993	0.000986601	0.75287	post_infection_96h
cortical neurons	CLDN15	0.212877	0.0122951	0.532944	post_infection_96h
cortical neurons	CLDN16	0.983977	8.07969e-05	1	post_infection_96h
cortical neurons	CLDN19	0.57533	-0.000223642	0.88125	post_infection_96h
cortical neurons	CLDN20	0.0453316	-0.00138577	0.204912	post_infection_96h
cortical neurons	CLDN3	0.0542737	-0.00262562	0.23096	post_infection_96h
cortical neurons	CLDN4	0.51948	0.00149741	0.834838	post_infection_96h
cortical neurons	CLDN5	0.147513	-0.00402231	0.436935	post_infection_96h
cortical neurons	CLDN6	0.371809	-8.09932e-05	0.715919	post_infection_96h
cortical neurons	CLDN9	0.795898	0.000347207	0.994368	post_infection_96h
cortical neurons	CLDND1	0.124174	0.0347072	0.39212	post_infection_96h
cortical neurons	CLDND2	0.0180299	0.0166528	0.105193	post_infection_96h
cortical neurons	CLEC11A	0.000339361	-0.0712796	0.00420615	post_infection_96h
cortical neurons	CLEC16A	0.301504	0.00121446	0.649017	post_infection_96h
cortical neurons	CLEC18A	0.946546	0.000233855	0.997887	post_infection_96h
cortical neurons	CLEC18B	0.960002	-0.000175679	1	post_infection_96h
cortical neurons	CLEC2D	0.732229	-0.00147512	0.974667	post_infection_96h
cortical neurons	CLEC2L	0.172238	-0.00197236	0.476192	post_infection_96h
cortical neurons	CLEC3A	0.822587	-7.34091e-05	0.994368	post_infection_96h
cortical neurons	CLEC4A	0.00613636	0.0210657	0.0458668	post_infection_96h
cortical neurons	CLEC4F	0.838953	0.000537425	0.994368	post_infection_96h
cortical neurons	CLEC4G	0.869421	0.000292193	0.995326	post_infection_96h
cortical neurons	CLEC5A	0.952511	-4.28034e-05	1	post_infection_96h
cortical neurons	CLGN	2.71575e-07	0.0571744	7.46369e-06	post_infection_96h
cortical neurons	CLHC1	0.746719	0.000917944	0.981304	post_infection_96h
cortical neurons	CLIC1	0.000110526	0.0540766	0.00159174	post_infection_96h
cortical neurons	CLIC2	0.338432	-0.00359475	0.686195	post_infection_96h
cortical neurons	CLIC4	0.442724	-0.00800269	0.770791	post_infection_96h
cortical neurons	CLIC5	0.0151412	0.00344676	0.0925566	post_infection_96h
cortical neurons	CLINT1	0.0667842	0.0406899	0.265051	post_infection_96h
cortical neurons	CLIP1	0.0174376	-0.0512903	0.102625	post_infection_96h
cortical neurons	CLIP1-AS1	0.883453	-0.000216432	0.995326	post_infection_96h
cortical neurons	CLIP2	6.30644e-05	-0.0658373	0.000973565	post_infection_96h
cortical neurons	CLIP3	0.50326	-0.00914017	0.821716	post_infection_96h
cortical neurons	CLIP4	0.44806	-0.0149167	0.775549	post_infection_96h
cortical neurons	CLK1	1.63149e-05	0.090539	0.000296482	post_infection_96h
cortical neurons	CLK2	0.289936	-0.0027247	0.635403	post_infection_96h
cortical neurons	CLK3	0.269781	0.0226628	0.610477	post_infection_96h
cortical neurons	CLK4	0.119207	0.0337345	0.381739	post_infection_96h
cortical neurons	CLMAT3	0.7515	0.000220699	0.984021	post_infection_96h
cortical neurons	CLMN	0.000423087	0.023405	0.00507444	post_infection_96h
cortical neurons	CLMP	0.0004878	0.0600395	0.00569863	post_infection_96h
cortical neurons	CLN3	0.284139	-0.000454981	0.628766	post_infection_96h
cortical neurons	CLN5	0.247004	-0.0114102	0.581551	post_infection_96h
cortical neurons	CLN6	0.0199588	-0.0157062	0.113682	post_infection_96h
cortical neurons	CLN8	0.004443	0.049198	0.0355744	post_infection_96h
cortical neurons	CLNK	0.185026	0.000660378	0.49488	post_infection_96h
cortical neurons	CLNS1A	0.497275	0.0206263	0.817489	post_infection_96h
cortical neurons	CLOCK	0.35711	0.017704	0.703986	post_infection_96h
cortical neurons	CLP1	0.446491	0.00727766	0.774393	post_infection_96h
cortical neurons	CLPB	0.406672	-0.0163089	0.745105	post_infection_96h
cortical neurons	CLPP	0.182392	-0.035867	0.490714	post_infection_96h
cortical neurons	CLPTM1	0.220816	-0.0240187	0.544774	post_infection_96h
cortical neurons	CLPTM1L	0.65398	0.00900821	0.936027	post_infection_96h
cortical neurons	CLPX	0.910685	-0.00596472	0.995326	post_infection_96h
cortical neurons	CLRN1-AS1	0.403796	0.000431233	0.743841	post_infection_96h
cortical neurons	CLSPN	0.853215	0.000616478	0.995326	post_infection_96h
cortical neurons	CLSTN1	0.00364641	-0.0734593	0.0302957	post_infection_96h
cortical neurons	CLSTN2	0.439389	-0.0035805	0.768382	post_infection_96h
cortical neurons	CLSTN3	0.0223881	-0.0355449	0.123757	post_infection_96h
cortical neurons	CLTA	0.0880549	-0.0446635	0.316738	post_infection_96h
cortical neurons	CLTB	0.000512109	-0.089525	0.00592931	post_infection_96h
cortical neurons	CLTC	0.799521	-0.0131663	0.994368	post_infection_96h
cortical neurons	CLTCL1	0.442546	0.00289922	0.770791	post_infection_96h
cortical neurons	CLTRN	0.867934	-0.000614005	0.995326	post_infection_96h
cortical neurons	CLU	0.0777268	0.0235416	0.291794	post_infection_96h
cortical neurons	CLUAP1	0.00376234	-0.0555956	0.0310602	post_infection_96h
cortical neurons	CLUH	0.862965	0.000119332	0.995326	post_infection_96h
cortical neurons	CLUL1	0.436416	0.00247411	0.765421	post_infection_96h
cortical neurons	CLVS1	0.0187658	-0.0097048	0.108611	post_infection_96h
cortical neurons	CLVS2	0.0158499	-0.0424315	0.095467	post_infection_96h
cortical neurons	CLYBL	0.262282	0.00110743	0.600343	post_infection_96h
cortical neurons	CMAS	0.116489	-0.0270211	0.375862	post_infection_96h
cortical neurons	CMBL	0.171094	0.0246447	0.474725	post_infection_96h
cortical neurons	CMC1	0.522841	0.0080056	0.837916	post_infection_96h
cortical neurons	CMC2	1.7897e-09	0.119329	7.11863e-08	post_infection_96h
cortical neurons	CMC4	0.870902	0.000781097	0.995326	post_infection_96h
cortical neurons	CMIP	0.0290778	-0.0122257	0.149008	post_infection_96h
cortical neurons	CMPK1	0.101374	0.0430664	0.34528	post_infection_96h
cortical neurons	CMPK2	0.90045	0.00107619	0.995326	post_infection_96h
cortical neurons	CMSS1	0.691771	0.0125347	0.953622	post_infection_96h
cortical neurons	CMTM1	0.892956	0.000223719	0.995326	post_infection_96h
cortical neurons	CMTM2	0.921539	-0.000330187	0.995326	post_infection_96h
cortical neurons	CMTM3	0.052934	0.0100936	0.226993	post_infection_96h
cortical neurons	CMTM4	0.0784577	-0.0222861	0.293454	post_infection_96h
cortical neurons	CMTM6	0.000352857	0.0403185	0.00434436	post_infection_96h
cortical neurons	CMTM8	0.702628	-0.0012769	0.958617	post_infection_96h
cortical neurons	CMTR1	0.814667	-0.000252901	0.994368	post_infection_96h
cortical neurons	CMTR2	0.910975	-0.00247687	0.995326	post_infection_96h
cortical neurons	CMYA5	0.249437	-0.00673293	0.585374	post_infection_96h
cortical neurons	CNBD2	0.740395	0.0023378	0.977883	post_infection_96h
cortical neurons	CNBP	0.0232576	0.0543801	0.127412	post_infection_96h
cortical neurons	CNDP1	0.761637	-0.001906	0.9882	post_infection_96h
cortical neurons	CNDP2	0.0284758	-0.0224013	0.146953	post_infection_96h
cortical neurons	CNEP1R1	0.118855	0.024413	0.381411	post_infection_96h
cortical neurons	CNFN	0.094739	0.00716322	0.331501	post_infection_96h
cortical neurons	CNGA3	0.934834	0.00137517	0.995326	post_infection_96h
cortical neurons	CNGA4	0.990141	0.00029598	1	post_infection_96h
cortical neurons	CNGB1	0.00855383	-0.00970734	0.0595763	post_infection_96h
cortical neurons	CNGB3	0.785633	0.000962842	0.994368	post_infection_96h
cortical neurons	CNIH1	0.293935	-0.0234753	0.641583	post_infection_96h
cortical neurons	CNIH2	0.00763867	-0.0665314	0.054368	post_infection_96h
cortical neurons	CNIH3	0.228963	-0.0100812	0.555043	post_infection_96h
cortical neurons	CNIH4	0.0763136	0.0294952	0.28834	post_infection_96h
cortical neurons	CNKSR1	0.0497632	0.00973991	0.21832	post_infection_96h
cortical neurons	CNKSR2	0.508203	-0.0098254	0.82556	post_infection_96h
cortical neurons	CNKSR3	0.734134	0.0039932	0.975133	post_infection_96h
cortical neurons	CNMD	0.792845	-0.000781189	0.994368	post_infection_96h
cortical neurons	CNN1	0.00589583	0.00624311	0.0445386	post_infection_96h
cortical neurons	CNN2	0.235259	-0.0183791	0.565086	post_infection_96h
cortical neurons	CNN3	0.0275714	-0.0580318	0.143713	post_infection_96h
cortical neurons	CNNM1	0.160719	-0.0115025	0.459241	post_infection_96h
cortical neurons	CNNM2	0.339697	-0.0134166	0.68777	post_infection_96h
cortical neurons	CNNM3	0.113267	-0.0088905	0.369726	post_infection_96h
cortical neurons	CNNM3-DT	0.869273	-4.77143e-05	0.995326	post_infection_96h
cortical neurons	CNNM4	0.317573	-0.00591342	0.666074	post_infection_96h
cortical neurons	CNOT1	4.41992e-09	0.0969711	1.6836e-07	post_infection_96h
cortical neurons	CNOT10	0.00763831	-0.0328488	0.054368	post_infection_96h
cortical neurons	CNOT11	0.825122	0.00316822	0.994368	post_infection_96h
cortical neurons	CNOT2	6.33785e-21	-0.206232	9.38162e-19	post_infection_96h
cortical neurons	CNOT3	0.155737	0.00440358	0.452187	post_infection_96h
cortical neurons	CNOT4	0.00022783	0.0889091	0.00295862	post_infection_96h
cortical neurons	CNOT6	0.998701	-0.000753741	1	post_infection_96h
cortical neurons	CNOT6L	0.100217	0.00544514	0.343223	post_infection_96h
cortical neurons	CNOT7	0.577636	0.0227734	0.883106	post_infection_96h
cortical neurons	CNOT8	0.0168441	0.0437377	0.100092	post_infection_96h
cortical neurons	CNOT9	0.707788	0.00489386	0.96064	post_infection_96h
cortical neurons	CNP	0.0525575	-0.029978	0.225959	post_infection_96h
cortical neurons	CNPPD1	4.71327e-05	0.0498402	0.000759187	post_infection_96h
cortical neurons	CNPY1	0.93638	-0.000758025	0.995326	post_infection_96h
cortical neurons	CNPY2	0.0374751	-0.0523579	0.178835	post_infection_96h
cortical neurons	CNPY3	0.0370581	0.0259425	0.177583	post_infection_96h
cortical neurons	CNPY4	0.704592	-0.00548604	0.958979	post_infection_96h
cortical neurons	CNR1	0.00171171	-0.0448635	0.0164071	post_infection_96h
cortical neurons	CNR2	0.732645	0.000764496	0.974667	post_infection_96h
cortical neurons	CNRIP1	0.00219627	-0.0605017	0.0201437	post_infection_96h
cortical neurons	CNST	0.356383	0.0193129	0.703532	post_infection_96h
cortical neurons	CNTD1	0.135568	-0.00659402	0.415988	post_infection_96h
cortical neurons	CNTD2	0.903529	0.00096937	0.995326	post_infection_96h
cortical neurons	CNTF	0.220884	0.000649303	0.544828	post_infection_96h
cortical neurons	CNTFR	0.230183	0.0293311	0.557242	post_infection_96h
cortical neurons	CNTLN	0.715486	-0.00560625	0.965039	post_infection_96h
cortical neurons	CNTN1	6.98966e-14	-0.191596	5.3423e-12	post_infection_96h
cortical neurons	CNTN2	0.000472477	0.0495258	0.0055613	post_infection_96h
cortical neurons	CNTN3	0.0240039	-0.0150363	0.130377	post_infection_96h
cortical neurons	CNTN4	0.0117523	-0.0235106	0.0765422	post_infection_96h
cortical neurons	CNTN5	0.156121	-0.00430739	0.452621	post_infection_96h
cortical neurons	CNTNAP1	0.0108517	-0.0218723	0.0718392	post_infection_96h
cortical neurons	CNTNAP2	0.000392178	-0.0980248	0.00475	post_infection_96h
cortical neurons	CNTNAP3	0.645323	-0.00212616	0.930449	post_infection_96h
cortical neurons	CNTNAP3B	0.355123	0.00512044	0.702436	post_infection_96h
cortical neurons	CNTNAP4	0.451823	-0.00346949	0.778204	post_infection_96h
cortical neurons	CNTNAP5	0.00975931	-0.0112223	0.066083	post_infection_96h
cortical neurons	CNTRL	0.532522	-0.0145947	0.846103	post_infection_96h
cortical neurons	CNTROB	0.404775	0.0116293	0.744139	post_infection_96h
cortical neurons	COA1	0.0451874	0.0468679	0.204458	post_infection_96h
cortical neurons	COA3	9.54919e-11	-0.140615	4.78236e-09	post_infection_96h
cortical neurons	COA4	0.00210429	-0.0584585	0.0194612	post_infection_96h
cortical neurons	COA5	0.0545044	0.0218181	0.231586	post_infection_96h
cortical neurons	COA6	0.270569	-0.000542485	0.611349	post_infection_96h
cortical neurons	COA7	0.317026	-0.0201137	0.665644	post_infection_96h
cortical neurons	COASY	7.72722e-07	0.0728345	1.92875e-05	post_infection_96h
cortical neurons	COBL	0.146498	-0.00203803	0.434892	post_infection_96h
cortical neurons	COBLL1	0.372272	0.00186823	0.716191	post_infection_96h
cortical neurons	COCH	0.0318376	-0.013749	0.158869	post_infection_96h
cortical neurons	COG1	0.490123	-0.0099056	0.810027	post_infection_96h
cortical neurons	COG2	0.67988	0.00846408	0.949635	post_infection_96h
cortical neurons	COG3	0.00123167	0.0515333	0.0124811	post_infection_96h
cortical neurons	COG4	0.0728936	-0.0258585	0.279814	post_infection_96h
cortical neurons	COG5	0.633345	0.00966339	0.92223	post_infection_96h
cortical neurons	COG6	0.103612	0.0245574	0.350336	post_infection_96h
cortical neurons	COG7	0.0879711	0.0169502	0.316582	post_infection_96h
cortical neurons	COG8	0.184634	0.0108947	0.494188	post_infection_96h
cortical neurons	COG8.1	0.277228	0.00939669	0.620223	post_infection_96h
cortical neurons	COIL	0.950316	0.00549469	0.999228	post_infection_96h
cortical neurons	COL11A1	0.00601683	0.0335422	0.045219	post_infection_96h
cortical neurons	COL11A2	0.0936946	0.00975249	0.329622	post_infection_96h
cortical neurons	COL12A1	0.723073	0.000778533	0.969489	post_infection_96h
cortical neurons	COL13A1	0.482608	-0.00178072	0.804132	post_infection_96h
cortical neurons	COL14A1	0.686856	-0.000705365	0.951331	post_infection_96h
cortical neurons	COL15A1	1	-0.000274452	1	post_infection_96h
cortical neurons	COL16A1	0.935061	0.00178216	0.995326	post_infection_96h
cortical neurons	COL17A1	0.0937768	-0.00117589	0.329734	post_infection_96h
cortical neurons	COL18A1	0.330539	-0.00282406	0.678186	post_infection_96h
cortical neurons	COL19A1	0.00464264	-0.00658801	0.0368052	post_infection_96h
cortical neurons	COL1A1	0.509963	-0.00211808	0.826612	post_infection_96h
cortical neurons	COL1A2	0.201276	-0.000560997	0.518155	post_infection_96h
cortical neurons	COL20A1	0.672632	-0.00153535	0.945902	post_infection_96h
cortical neurons	COL21A1	0.990809	5.03557e-05	1	post_infection_96h
cortical neurons	COL22A1	0.896989	6.84303e-05	0.995326	post_infection_96h
cortical neurons	COL23A1	0.106741	-0.00376663	0.35618	post_infection_96h
cortical neurons	COL24A1	0.955917	-0.000235798	1	post_infection_96h
cortical neurons	COL25A1	0.294527	-0.0083295	0.641916	post_infection_96h
cortical neurons	COL26A1	0.275257	-0.00419055	0.617523	post_infection_96h
cortical neurons	COL27A1	0.712387	-0.00098614	0.96246	post_infection_96h
cortical neurons	COL28A1	0.824535	-0.000899034	0.994368	post_infection_96h
cortical neurons	COL2A1	0.491617	0.000904517	0.811427	post_infection_96h
cortical neurons	COL4A1	0.47308	-0.00185444	0.796171	post_infection_96h
cortical neurons	COL4A2	0.412869	-0.0128163	0.747726	post_infection_96h
cortical neurons	COL4A3BP	0.450668	0.021154	0.777086	post_infection_96h
cortical neurons	COL4A4	0.960178	-0.000206024	1	post_infection_96h
cortical neurons	COL4A5	0.802047	-0.00238669	0.994368	post_infection_96h
cortical neurons	COL4A6	0.284118	-0.00630071	0.628766	post_infection_96h
cortical neurons	COL5A1	0.691445	-0.00275306	0.953372	post_infection_96h
cortical neurons	COL5A2	0.686057	-0.00100009	0.951162	post_infection_96h
cortical neurons	COL6A1	0.00280741	-0.0447491	0.0244634	post_infection_96h
cortical neurons	COL6A2	0.0613599	-0.0110333	0.251213	post_infection_96h
cortical neurons	COL6A3	0.710959	0.00115278	0.962152	post_infection_96h
cortical neurons	COL6A6	0.996268	-1.83296e-05	1	post_infection_96h
cortical neurons	COL7A1	0.00728954	0.0158256	0.0524494	post_infection_96h
cortical neurons	COL8A1	0.39451	-0.000329679	0.736259	post_infection_96h
cortical neurons	COL8A2	0.922337	-0.000542519	0.995326	post_infection_96h
cortical neurons	COL9A1	0.20623	-0.00398262	0.523987	post_infection_96h
cortical neurons	COL9A2	0.531085	-0.00323298	0.84496	post_infection_96h
cortical neurons	COL9A3	0.0857668	0.0142984	0.31085	post_infection_96h
cortical neurons	COLCA1	0.450768	0.00115304	0.777086	post_infection_96h
cortical neurons	COLCA2	0.331442	0.00294001	0.678789	post_infection_96h
cortical neurons	COLEC11	0.0239191	0.00874366	0.130037	post_infection_96h
cortical neurons	COLEC12	0.54361	0.00294597	0.854924	post_infection_96h
cortical neurons	COLGALT1	0.500289	-0.00697884	0.818876	post_infection_96h
cortical neurons	COLGALT2	0.0114082	-0.0143295	0.074696	post_infection_96h
cortical neurons	COLQ	0.52732	-0.00406345	0.841783	post_infection_96h
cortical neurons	COMMD1	0.478907	-0.0134994	0.800791	post_infection_96h
cortical neurons	COMMD10	0.0235692	0.0110046	0.128729	post_infection_96h
cortical neurons	COMMD2	0.461023	0.0253842	0.786406	post_infection_96h
cortical neurons	COMMD3	0.00143434	-0.0660634	0.0141665	post_infection_96h
cortical neurons	COMMD3-BMI1	0.259567	-0.000339267	0.597573	post_infection_96h
cortical neurons	COMMD4	0.556497	-0.0110069	0.864406	post_infection_96h
cortical neurons	COMMD5	0.0387635	-0.0161838	0.183114	post_infection_96h
cortical neurons	COMMD6	1.05367e-11	0.13555	5.92384e-10	post_infection_96h
cortical neurons	COMMD7	7.72498e-08	-0.0970312	2.40255e-06	post_infection_96h
cortical neurons	COMMD8	0.237282	0.0204324	0.567628	post_infection_96h
cortical neurons	COMMD9	6.86554e-05	-0.0615495	0.00104607	post_infection_96h
cortical neurons	COMP	0.278384	0.00188052	0.621661	post_infection_96h
cortical neurons	COMT	0.581161	-0.00435922	0.885428	post_infection_96h
cortical neurons	COMTD1	0.00335564	-0.0306645	0.0282613	post_infection_96h
cortical neurons	COP1	0.254397	0.012216	0.591435	post_infection_96h
cortical neurons	COPA	0.00912586	-0.0525137	0.0627367	post_infection_96h
cortical neurons	COPB1	6.9667e-06	0.0962093	0.000140221	post_infection_96h
cortical neurons	COPB2	5.21943e-09	0.126599	1.96573e-07	post_infection_96h
cortical neurons	COPE	0.000329875	-0.0824717	0.00411034	post_infection_96h
cortical neurons	COPG1	0.0317436	0.0352554	0.158535	post_infection_96h
cortical neurons	COPG2	0.0687305	0.0147809	0.269714	post_infection_96h
cortical neurons	COPRS	0.0860622	-0.00738821	0.311587	post_infection_96h
cortical neurons	COPS2	0.018737	0.0472003	0.108523	post_infection_96h
cortical neurons	COPS3	0.669378	-0.000246035	0.945549	post_infection_96h
cortical neurons	COPS4	0.338462	0.0262822	0.686195	post_infection_96h
cortical neurons	COPS5	0.0617236	0.0459284	0.25198	post_infection_96h
cortical neurons	COPS6	0.275751	-0.0305364	0.618015	post_infection_96h
cortical neurons	COPS7A	0.00137906	0.0020897	0.0137174	post_infection_96h
cortical neurons	COPS7B	0.019602	0.0397393	0.112118	post_infection_96h
cortical neurons	COPS8	0.909876	-0.00825611	0.995326	post_infection_96h
cortical neurons	COPS9	1.59625e-11	0.147615	8.82581e-10	post_infection_96h
cortical neurons	COPZ1	0.000739285	-0.0654172	0.00809476	post_infection_96h
cortical neurons	COPZ2	0.299309	-0.0014182	0.646704	post_infection_96h
cortical neurons	COQ10A	0.367295	0.0160441	0.712223	post_infection_96h
cortical neurons	COQ10B	0.294013	0.0247824	0.641639	post_infection_96h
cortical neurons	COQ2	0.0190824	-0.0237405	0.109845	post_infection_96h
cortical neurons	COQ3	0.0255417	0.0281515	0.136137	post_infection_96h
cortical neurons	COQ4	0.739612	0.0157208	0.977533	post_infection_96h
cortical neurons	COQ5	0.933947	-0.000590573	0.995326	post_infection_96h
cortical neurons	COQ6	0.0583721	-0.00806514	0.242574	post_infection_96h
cortical neurons	COQ7	0.431479	-0.0123829	0.760813	post_infection_96h
cortical neurons	COQ8A	0.000120922	0.0381433	0.00172342	post_infection_96h
cortical neurons	COQ8B	0.361662	0.0134823	0.707483	post_infection_96h
cortical neurons	COQ9	0.438467	0.014957	0.767521	post_infection_96h
cortical neurons	CORIN	6.65109e-06	0.0116615	0.000134564	post_infection_96h
cortical neurons	CORO1A	0.671549	-0.00922107	0.945691	post_infection_96h
cortical neurons	CORO1B	0.789485	-0.00190513	0.994368	post_infection_96h
cortical neurons	CORO1C	2.37069e-07	-0.107707	6.60855e-06	post_infection_96h
cortical neurons	CORO2A	0.352139	-0.00576073	0.699791	post_infection_96h
cortical neurons	CORO2B	0.00844413	-0.0428764	0.0590055	post_infection_96h
cortical neurons	CORO6	0.576761	0.00173916	0.882517	post_infection_96h
cortical neurons	CORO7	0.487073	0.0138219	0.80729	post_infection_96h
cortical neurons	CORT	0.496379	0.00182736	0.81658	post_infection_96h
cortical neurons	COTL1	0.726895	-0.0180383	0.971386	post_infection_96h
cortical neurons	COX10	0.00685688	-0.0243774	0.0500527	post_infection_96h
cortical neurons	COX11	0.329036	-0.000553237	0.677301	post_infection_96h
cortical neurons	COX14	0.304561	0.0147557	0.651421	post_infection_96h
cortical neurons	COX15	0.22665	-0.0113021	0.551715	post_infection_96h
cortical neurons	COX16	0.0149989	0.033526	0.0919607	post_infection_96h
cortical neurons	COX17	4.50469e-07	0.110522	1.1798e-05	post_infection_96h
cortical neurons	COX18	0.830797	-0.00607999	0.994368	post_infection_96h
cortical neurons	COX19	0.191745	0.0273961	0.505746	post_infection_96h
cortical neurons	COX20	1.24767e-15	-0.176163	1.20581e-13	post_infection_96h
cortical neurons	COX4I1	0.409517	0.025035	0.74601	post_infection_96h
cortical neurons	COX5A	0.726967	0.00559949	0.971386	post_infection_96h
cortical neurons	COX5B	0.0837036	0.0409536	0.305741	post_infection_96h
cortical neurons	COX6A1	9.63272e-41	0.230098	4.17204e-38	post_infection_96h
cortical neurons	COX6B1	1.46485e-05	0.0830497	0.000270189	post_infection_96h
cortical neurons	COX6B2	0.0128368	0.0128832	0.0818725	post_infection_96h
cortical neurons	COX6C	1.85992e-05	0.0851099	0.000333077	post_infection_96h
cortical neurons	COX7A2	6.80467e-11	0.110699	3.48244e-09	post_infection_96h
cortical neurons	COX7A2L	0.000976176	0.075088	0.0102197	post_infection_96h
cortical neurons	COX7B	2.85955e-06	0.0666507	6.3034e-05	post_infection_96h
cortical neurons	COX7C	4.64028e-25	0.167023	8.61324e-23	post_infection_96h
cortical neurons	COX8A	0.0165304	-0.0545486	0.0987015	post_infection_96h
cortical neurons	COX8C	0.378308	0.00245685	0.722176	post_infection_96h
cortical neurons	CP	0.495419	0.000838677	0.815631	post_infection_96h
cortical neurons	CPA2	0.617756	-0.000756642	0.911608	post_infection_96h
cortical neurons	CPA4	0.222253	-0.000515347	0.546072	post_infection_96h
cortical neurons	CPAMD8	0.0104061	-0.00847356	0.0694969	post_infection_96h
cortical neurons	CPB2-AS1	0.158366	-0.00617718	0.455899	post_infection_96h
cortical neurons	CPD	0.065108	-0.0232901	0.260818	post_infection_96h
cortical neurons	CPE	0.0652112	-0.011925	0.26089	post_infection_96h
cortical neurons	CPEB1	0.444381	-0.00469263	0.772584	post_infection_96h
cortical neurons	CPEB1-AS1	0.588676	-0.000392433	0.891492	post_infection_96h
cortical neurons	CPEB2	0.208846	-0.0188827	0.527471	post_infection_96h
cortical neurons	CPEB2-DT	0.123197	-0.00413924	0.390001	post_infection_96h
cortical neurons	CPEB3	0.603007	0.000441874	0.902312	post_infection_96h
cortical neurons	CPEB4	0.0785288	0.0424005	0.293485	post_infection_96h
cortical neurons	CPLANE1	0.285373	-0.0220671	0.62983	post_infection_96h
cortical neurons	CPLANE2	0.828844	4.77312e-05	0.994368	post_infection_96h
cortical neurons	CPLX1	0.0432745	0.0200164	0.197947	post_infection_96h
cortical neurons	CPLX2	3.73928e-14	-0.129847	2.96455e-12	post_infection_96h
cortical neurons	CPLX3	0.096219	-0.00458664	0.334578	post_infection_96h
cortical neurons	CPM	0.687829	0.00193142	0.951941	post_infection_96h
cortical neurons	CPNE1	0.123987	0.0388268	0.391813	post_infection_96h
cortical neurons	CPNE2	0.307549	-0.00977798	0.654739	post_infection_96h
cortical neurons	CPNE3	1.35732e-09	0.13245	5.48272e-08	post_infection_96h
cortical neurons	CPNE4	0.814805	0.00120449	0.994368	post_infection_96h
cortical neurons	CPNE5	0.0263423	-0.0158601	0.139419	post_infection_96h
cortical neurons	CPNE6	0.60471	-0.00186965	0.903329	post_infection_96h
cortical neurons	CPNE7	0.656489	-0.00401647	0.938047	post_infection_96h
cortical neurons	CPNE8	0.732909	-0.00275052	0.974823	post_infection_96h
cortical neurons	CPNE9	0.555356	0.000399035	0.863091	post_infection_96h
cortical neurons	CPOX	0.146992	0.00673216	0.435799	post_infection_96h
cortical neurons	CPPED1	0.966489	-0.00100996	1	post_infection_96h
cortical neurons	CPS1	0.603738	-0.00155582	0.902654	post_infection_96h
cortical neurons	CPSF1	0.861328	-0.00506759	0.995326	post_infection_96h
cortical neurons	CPSF2	0.284782	0.000314022	0.629275	post_infection_96h
cortical neurons	CPSF3	0.301059	0.0174895	0.648776	post_infection_96h
cortical neurons	CPSF4	0.400947	0.0117495	0.742089	post_infection_96h
cortical neurons	CPSF6	0.520194	-0.0217667	0.835483	post_infection_96h
cortical neurons	CPSF7	0.614889	-0.013905	0.910124	post_infection_96h
cortical neurons	CPT1A	0.503389	-0.00228938	0.821869	post_infection_96h
cortical neurons	CPT1B	0.683579	0.00123593	0.950313	post_infection_96h
cortical neurons	CPT1C	0.00120531	-0.04312	0.0122778	post_infection_96h
cortical neurons	CPT2	0.0204314	0.0157262	0.115451	post_infection_96h
cortical neurons	CPTP	0.163104	-0.0158416	0.462689	post_infection_96h
cortical neurons	CPVL	1	-0.000284469	1	post_infection_96h
cortical neurons	CPXM1	0.134676	0.00469165	0.414207	post_infection_96h
cortical neurons	CPXM2	0.854555	0.000382146	0.995326	post_infection_96h
cortical neurons	CR381653.1	0.373776	0.0024786	0.717252	post_infection_96h
cortical neurons	CR769775.2	0.0347188	0.003319	0.16908	post_infection_96h
cortical neurons	CR936218.1	0.374532	-0.00177116	0.717878	post_infection_96h
cortical neurons	CR936218.2	0.757365	-0.000792254	0.98714	post_infection_96h
cortical neurons	CRABP1	0.349985	0.0147198	0.697641	post_infection_96h
cortical neurons	CRABP2	0.869007	0.000339527	0.995326	post_infection_96h
cortical neurons	CRACR2A	0.45849	-0.00180607	0.784316	post_infection_96h
cortical neurons	CRACR2B	0.126408	0.00249605	0.396889	post_infection_96h
cortical neurons	CRADD	0.150288	0.011689	0.44213	post_infection_96h
cortical neurons	CRAMP1	0.968354	0.000122842	1	post_infection_96h
cortical neurons	CRAT	0.00205487	-0.0320338	0.0191319	post_infection_96h
cortical neurons	CRB1	0.539762	0.0112469	0.852221	post_infection_96h
cortical neurons	CRB2	0.320342	-0.00332647	0.6691	post_infection_96h
cortical neurons	CRB3	0.658488	-0.000791065	0.938839	post_infection_96h
cortical neurons	CRBN	0.000160642	-0.0786078	0.00220616	post_infection_96h
cortical neurons	CRCP	0.121519	-0.0331268	0.386414	post_infection_96h
cortical neurons	CREB1	4.15626e-05	-0.0669406	0.000680242	post_infection_96h
cortical neurons	CREB3	0.651505	0.015744	0.934781	post_infection_96h
cortical neurons	CREB3L1	0.958233	0.000354575	1	post_infection_96h
cortical neurons	CREB3L2	0.158445	-0.0136638	0.455899	post_infection_96h
cortical neurons	CREB3L4	0.497643	0.00456563	0.817509	post_infection_96h
cortical neurons	CREB5	1.24671e-05	0.0697023	0.000234955	post_infection_96h
cortical neurons	CREBBP	0.00724321	-0.0505321	0.0521859	post_infection_96h
cortical neurons	CREBL2	0.939777	-0.00334328	0.995828	post_infection_96h
cortical neurons	CREBRF	1.29635e-05	0.101436	0.000242358	post_infection_96h
cortical neurons	CREBZF	0.337469	-0.0140318	0.685133	post_infection_96h
cortical neurons	CREG1	0.0248365	-0.0238732	0.133439	post_infection_96h
cortical neurons	CREG2	2.03767e-09	-0.0768898	8.06379e-08	post_infection_96h
cortical neurons	CRELD1	0.565269	0.0152781	0.872353	post_infection_96h
cortical neurons	CRELD2	0.0156122	-0.0101639	0.0945957	post_infection_96h
cortical neurons	CREM	4.54633e-06	0.0532954	9.58788e-05	post_infection_96h
cortical neurons	CRH	0.000497514	-0.0121657	0.00578036	post_infection_96h
cortical neurons	CRHBP	0.395103	-0.000156398	0.736895	post_infection_96h
cortical neurons	CRHR1	0.275515	-0.0015211	0.617616	post_infection_96h
cortical neurons	CRHR2	0.939416	0.00049162	0.995698	post_infection_96h
cortical neurons	CRIM1	0.022984	0.0374689	0.126304	post_infection_96h
cortical neurons	CRIP2	0.0470745	-0.038289	0.210302	post_infection_96h
cortical neurons	CRIP3	0.473985	-0.00203927	0.797048	post_infection_96h
cortical neurons	CRIPT	0.423055	-0.00492246	0.75633	post_infection_96h
cortical neurons	CRISP2	0.960653	0.000606699	1	post_infection_96h
cortical neurons	CRISPLD1	0.0592137	0.0147175	0.24494	post_infection_96h
cortical neurons	CRISPLD2	0.0446121	0.00726629	0.202364	post_infection_96h
cortical neurons	CRK	0.262004	-0.0307754	0.599879	post_infection_96h
cortical neurons	CRKL	0.015176	0.0370797	0.0927214	post_infection_96h
cortical neurons	CRLF1	0.074408	-0.0104544	0.283753	post_infection_96h
cortical neurons	CRLF3	0.683182	0.00177773	0.950275	post_infection_96h
cortical neurons	CRLS1	0.366541	-0.020055	0.711271	post_infection_96h
cortical neurons	CRMP1	7.19936e-12	-0.133844	4.11683e-10	post_infection_96h
cortical neurons	CRNDE	0.789738	-0.00345683	0.994368	post_infection_96h
cortical neurons	CRNKL1	0.0794515	0.00881639	0.296065	post_infection_96h
cortical neurons	CROCC	0.143172	0.0169815	0.429075	post_infection_96h
cortical neurons	CROT	0.664681	0.00645321	0.942155	post_infection_96h
cortical neurons	CRTAC1	0.936776	-0.000182072	0.995471	post_infection_96h
cortical neurons	CRTAM	0.992757	6.39408e-05	1	post_infection_96h
cortical neurons	CRTAP	0.0278006	-0.0332064	0.144682	post_infection_96h
cortical neurons	CRTC1	0.00344899	-0.0353799	0.0288915	post_infection_96h
cortical neurons	CRTC2	0.00804364	0.0235347	0.0566766	post_infection_96h
cortical neurons	CRTC3	0.0155438	-0.0268018	0.0942784	post_infection_96h
cortical neurons	CRTC3-AS1	0.683225	0.00157608	0.950275	post_infection_96h
cortical neurons	CRX	0.661581	0.00175797	0.940492	post_infection_96h
cortical neurons	CRY1	1.69061e-07	0.0842404	4.87545e-06	post_infection_96h
cortical neurons	CRY2	0.0275933	0.0243001	0.143774	post_infection_96h
cortical neurons	CRYAB	0.42184	-0.000797765	0.755205	post_infection_96h
cortical neurons	CRYBA1	0.990916	5.46632e-05	1	post_infection_96h
cortical neurons	CRYBA2	0.780597	-0.000496406	0.994368	post_infection_96h
cortical neurons	CRYBA4	0.0918235	0.00119874	0.326062	post_infection_96h
cortical neurons	CRYBB2	0.30525	-0.00936853	0.652277	post_infection_96h
cortical neurons	CRYBG1	0.939131	0.000121436	0.995698	post_infection_96h
cortical neurons	CRYBG2	0.0562449	-0.00315123	0.236733	post_infection_96h
cortical neurons	CRYBG3	0.000213619	-0.0281734	0.00280208	post_infection_96h
cortical neurons	CRYGA	0.0207425	0.00388633	0.116841	post_infection_96h
cortical neurons	CRYGD	0.00819782	-0.00862472	0.057525	post_infection_96h
cortical neurons	CRYGS	0.673621	0.00119378	0.946161	post_infection_96h
cortical neurons	CRYL1	0.802976	-0.00391038	0.994368	post_infection_96h
cortical neurons	CRYM	0.978336	0.000147991	1	post_infection_96h
cortical neurons	CRYZ	0.767771	0.00200722	0.99082	post_infection_96h
cortical neurons	CRYZL1	0.118652	0.01057	0.380939	post_infection_96h
cortical neurons	CS	0.30505	0.0211633	0.652141	post_infection_96h
cortical neurons	CSAD	0.00403835	-0.0672843	0.032932	post_infection_96h
cortical neurons	CSDC2	0.0371094	-0.0130448	0.177742	post_infection_96h
cortical neurons	CSDE1	0.594535	0.00423646	0.895585	post_infection_96h
cortical neurons	CSE1L	0.170522	-0.00183379	0.47388	post_infection_96h
cortical neurons	CSF1	0.982999	-6.0369e-05	1	post_infection_96h
cortical neurons	CSF1R	0.618261	-0.000840891	0.911815	post_infection_96h
cortical neurons	CSF2RA	0.476604	0.00237768	0.799178	post_infection_96h
cortical neurons	CSF3	0.992869	0.000103328	1	post_infection_96h
cortical neurons	CSF3R	0.747928	0.000279381	0.981933	post_infection_96h
cortical neurons	CSGALNACT1	0.0500808	-0.00559065	0.219241	post_infection_96h
cortical neurons	CSGALNACT2	8.11742e-05	0.0773707	0.0012131	post_infection_96h
cortical neurons	CSK	0.318141	0.00278929	0.666727	post_infection_96h
cortical neurons	CSKMT	0.000100708	0.0560322	0.00147026	post_infection_96h
cortical neurons	CSMD1	2.37453e-07	-0.0518466	6.61137e-06	post_infection_96h
cortical neurons	CSMD2	0.342741	0.0152632	0.690739	post_infection_96h
cortical neurons	CSMD3	0.00223867	-0.0240433	0.0204284	post_infection_96h
cortical neurons	CSNK1A1	0.063951	-0.0454632	0.258101	post_infection_96h
cortical neurons	CSNK1D	0.772908	0.00669976	0.992457	post_infection_96h
cortical neurons	CSNK1E	0.000128001	-0.0825759	0.00181545	post_infection_96h
cortical neurons	CSNK1G1	0.676656	0.0132689	0.947813	post_infection_96h
cortical neurons	CSNK1G2	0.497875	0.0108366	0.81753	post_infection_96h
cortical neurons	CSNK1G2-AS1	0.995146	-5.11217e-05	1	post_infection_96h
cortical neurons	CSNK1G3	0.128586	0.0394622	0.401948	post_infection_96h
cortical neurons	CSNK2A1	0.836425	-0.0124539	0.994368	post_infection_96h
cortical neurons	CSNK2A2	0.948307	-0.00167017	0.998514	post_infection_96h
cortical neurons	CSNK2A3	0.948849	0.00028256	0.998704	post_infection_96h
cortical neurons	CSNK2B	0.00295081	0.0516315	0.0255322	post_infection_96h
cortical neurons	CSPG5	1.24775e-07	-0.0492666	3.70478e-06	post_infection_96h
cortical neurons	CSPP1	0.512778	0.0144973	0.829602	post_infection_96h
cortical neurons	CSRNP1	2.34783e-06	0.0459045	5.28499e-05	post_infection_96h
cortical neurons	CSRNP2	2.98656e-05	-0.0560876	0.000507628	post_infection_96h
cortical neurons	CSRNP3	0.219416	0.0371386	0.542866	post_infection_96h
cortical neurons	CSRP1	0.00576892	-0.0108468	0.0437637	post_infection_96h
cortical neurons	CSRP2	3.9861e-06	-0.135643	8.52166e-05	post_infection_96h
cortical neurons	CST3	0.00196855	-0.0513119	0.0184235	post_infection_96h
cortical neurons	CSTB	0.00157949	0.076488	0.0153744	post_infection_96h
cortical neurons	CSTF1	0.0833465	-0.0176004	0.305008	post_infection_96h
cortical neurons	CSTF2	0.484593	0.00332018	0.805479	post_infection_96h
cortical neurons	CSTF2T	0.483612	0.00803998	0.804518	post_infection_96h
cortical neurons	CSTF3	0.00160364	0.05853	0.015582	post_infection_96h
cortical neurons	CSTF3-DT	0.531556	0.000169098	0.845183	post_infection_96h
cortical neurons	CT55	0.583534	-0.00110209	0.887424	post_infection_96h
cortical neurons	CTBP1	0.00152016	-0.0572528	0.0148884	post_infection_96h
cortical neurons	CTBP1-AS	0.359918	0.00506843	0.705833	post_infection_96h
cortical neurons	CTBP1-DT	0.0425222	-0.0255946	0.1955	post_infection_96h
cortical neurons	CTBP2	0.54482	0.00313036	0.855675	post_infection_96h
cortical neurons	CTBS	0.758917	-0.0035103	0.98778	post_infection_96h
cortical neurons	CTC1	0.246891	-0.0109774	0.5815	post_infection_96h
cortical neurons	CTCF	1.87294e-05	-0.0950798	0.000335151	post_infection_96h
cortical neurons	CTCFL	0.795456	0.000761909	0.994368	post_infection_96h
cortical neurons	CTDNEP1	0.354948	-0.027384	0.702207	post_infection_96h
cortical neurons	CTDP1	0.273518	0.00668554	0.615158	post_infection_96h
cortical neurons	CTDSP1	0.900978	-0.000699072	0.995326	post_infection_96h
cortical neurons	CTDSP2	0.934866	0.00382217	0.995326	post_infection_96h
cortical neurons	CTDSPL	0.0197227	0.00550839	0.112643	post_infection_96h
cortical neurons	CTDSPL2	0.881456	-0.00909261	0.995326	post_infection_96h
cortical neurons	CTF1	0.418866	0.00229824	0.753483	post_infection_96h
cortical neurons	CTGF	0.0665545	0.008728	0.264409	post_infection_96h
cortical neurons	CTH	0.258914	0.0042837	0.59707	post_infection_96h
cortical neurons	CTHRC1	0.311954	-0.00243387	0.659851	post_infection_96h
cortical neurons	CTIF	0.011691	-0.0479634	0.0762491	post_infection_96h
cortical neurons	CTNNA1	0.000263028	0.0785947	0.00335426	post_infection_96h
cortical neurons	CTNNA2	2.68967e-09	-0.0908482	1.04669e-07	post_infection_96h
cortical neurons	CTNNAL1	0.060614	0.0160115	0.249095	post_infection_96h
cortical neurons	CTNNB1	3.73281e-05	0.10567	0.000616983	post_infection_96h
cortical neurons	CTNNBIP1	0.0086266	-0.0365548	0.0599402	post_infection_96h
cortical neurons	CTNNBL1	0.0825256	0.0322755	0.303142	post_infection_96h
cortical neurons	CTNND1	0.218272	-0.0238683	0.540836	post_infection_96h
cortical neurons	CTNND2	9.50407e-13	-0.170408	6.05671e-11	post_infection_96h
cortical neurons	CTNS	0.560753	-0.00411976	0.867993	post_infection_96h
cortical neurons	CTPS1	0.713085	0.00384757	0.963016	post_infection_96h
cortical neurons	CTPS2	0.108034	-0.0181881	0.359109	post_infection_96h
cortical neurons	CTR9	0.171752	-0.0295766	0.475545	post_infection_96h
cortical neurons	CTRB1	0.0842955	-0.00106741	0.307362	post_infection_96h
cortical neurons	CTRC	0.974145	3.30213e-05	1	post_infection_96h
cortical neurons	CTRL	0.982056	-0.000191198	1	post_infection_96h
cortical neurons	CTSA	0.0227269	-0.0150801	0.125038	post_infection_96h
cortical neurons	CTSB	0.126654	0.00416572	0.3975	post_infection_96h
cortical neurons	CTSC	0.0683324	0.00741892	0.268833	post_infection_96h
cortical neurons	CTSD	0.0196705	-0.0285865	0.112427	post_infection_96h
cortical neurons	CTSF	0.405097	-0.00580444	0.744416	post_infection_96h
cortical neurons	CTSH	0.00629159	0.0139329	0.0467433	post_infection_96h
cortical neurons	CTSK	0.553499	-0.00203286	0.861528	post_infection_96h
cortical neurons	CTSL	0.0167839	0.0188923	0.0998714	post_infection_96h
cortical neurons	CTSS	0.924532	-0.000183497	0.995326	post_infection_96h
cortical neurons	CTSV	0.00203633	0.00629089	0.0189895	post_infection_96h
cortical neurons	CTSZ	0.117912	-0.000424751	0.379174	post_infection_96h
cortical neurons	CTTN	0.184164	-0.0239966	0.49344	post_infection_96h
cortical neurons	CTTNBP2	1.00284e-11	-0.148726	5.65167e-10	post_infection_96h
cortical neurons	CTTNBP2NL	0.698466	-0.015417	0.956718	post_infection_96h
cortical neurons	CTU1	0.97771	-0.00144167	1	post_infection_96h
cortical neurons	CTU2	0.478706	0.0119863	0.800791	post_infection_96h
cortical neurons	CTXN1	0.000173072	-0.0762792	0.00234113	post_infection_96h
cortical neurons	CTXN2	0.115737	-0.00465441	0.374496	post_infection_96h
cortical neurons	CTXN3	0.408103	-0.00032705	0.745598	post_infection_96h
cortical neurons	CU633906.2	0.821832	0.000954194	0.994368	post_infection_96h
cortical neurons	CU633967.1	0.994053	-0.000107592	1	post_infection_96h
cortical neurons	CU633980.1	0.192416	-0.000452053	0.506667	post_infection_96h
cortical neurons	CU634019.6	0.846715	-0.000676371	0.995326	post_infection_96h
cortical neurons	CU638689.4	0.00216809	-0.0242385	0.0199557	post_infection_96h
cortical neurons	CU638689.5	0.528081	-0.00116618	0.842502	post_infection_96h
cortical neurons	CUBN	0.48694	-0.00290812	0.80725	post_infection_96h
cortical neurons	CUEDC1	8.86693e-05	-0.0494881	0.00131253	post_infection_96h
cortical neurons	CUEDC2	5.22009e-10	-0.134587	2.30354e-08	post_infection_96h
cortical neurons	CUL1	0.680047	0.0146371	0.949662	post_infection_96h
cortical neurons	CUL2	0.433974	0.0103881	0.762962	post_infection_96h
cortical neurons	CUL3	0.907587	0.000963332	0.995326	post_infection_96h
cortical neurons	CUL4A	0.388746	0.0158152	0.732339	post_infection_96h
cortical neurons	CUL4B	0.132303	-0.0283898	0.40968	post_infection_96h
cortical neurons	CUL5	0.329815	-0.0292744	0.67801	post_infection_96h
cortical neurons	CUL7	0.000831682	0.0412264	0.00893495	post_infection_96h
cortical neurons	CUL9	0.0190653	-0.0214469	0.109821	post_infection_96h
cortical neurons	CUTA	0.421934	0.0254931	0.755215	post_infection_96h
cortical neurons	CUTC	0.0182999	0.0274945	0.106467	post_infection_96h
cortical neurons	CUX1	0.39682	-0.021777	0.738509	post_infection_96h
cortical neurons	CUX2	0.0934434	0.0167964	0.329378	post_infection_96h
cortical neurons	CUZD1	0.883866	-0.00031506	0.995326	post_infection_96h
cortical neurons	CWC15	0.424911	-0.022064	0.7578	post_infection_96h
cortical neurons	CWC22	0.450896	-0.0203534	0.77715	post_infection_96h
cortical neurons	CWC25	0.000204796	0.0776822	0.00269998	post_infection_96h
cortical neurons	CWC27	0.0551658	-0.046251	0.233608	post_infection_96h
cortical neurons	CWF19L1	0.37229	-0.0111767	0.716191	post_infection_96h
cortical neurons	CWF19L2	0.685136	0.0111809	0.950825	post_infection_96h
cortical neurons	CX3CL1	0.0112933	-0.0136195	0.0741097	post_infection_96h
cortical neurons	CXADR	0.000201999	0.0955968	0.00266913	post_infection_96h
cortical neurons	CXCL12	0.933294	0.000654881	0.995326	post_infection_96h
cortical neurons	CXCL13	0.381006	-0.000488881	0.72494	post_infection_96h
cortical neurons	CXCL14	0.164714	-0.0043762	0.464417	post_infection_96h
cortical neurons	CXCL16	0.970782	0.000423597	1	post_infection_96h
cortical neurons	CXCL3	0.656084	0.00098029	0.937698	post_infection_96h
cortical neurons	CXCR4	0.00161832	-0.0183875	0.0156596	post_infection_96h
cortical neurons	CXCR5	0.658269	0.00158573	0.938777	post_infection_96h
cortical neurons	CXXC1	0.836114	-0.00125188	0.994368	post_infection_96h
cortical neurons	CXXC4	0.510842	0.00489268	0.827566	post_infection_96h
cortical neurons	CXXC4-AS1	0.0829684	-0.00105824	0.304101	post_infection_96h
cortical neurons	CXXC5	0.048935	-0.0214845	0.215779	post_infection_96h
cortical neurons	CXorf38	0.0254171	0.0429216	0.135716	post_infection_96h
cortical neurons	CXorf40A	0.294768	-0.012187	0.64203	post_infection_96h
cortical neurons	CXorf40B	0.880594	0.00535285	0.995326	post_infection_96h
cortical neurons	CXorf56	0.264362	0.0117022	0.603032	post_infection_96h
cortical neurons	CXorf57	0.189263	-0.0163384	0.501748	post_infection_96h
cortical neurons	CXorf58	0.682508	0.00122091	0.949922	post_infection_96h
cortical neurons	CXorf67	0.929304	-0.000214294	0.995326	post_infection_96h
cortical neurons	CYB561	0.208139	-0.00798264	0.526532	post_infection_96h
cortical neurons	CYB561A3	0.204767	-0.00899885	0.522003	post_infection_96h
cortical neurons	CYB561D1	0.0987423	-0.00949466	0.339865	post_infection_96h
cortical neurons	CYB561D2	0.315379	-0.00598098	0.663676	post_infection_96h
cortical neurons	CYB561D2.1	0.288935	-0.00383313	0.634041	post_infection_96h
cortical neurons	CYB5A	0.000668636	0.0714857	0.00741843	post_infection_96h
cortical neurons	CYB5B	7.79465e-06	-0.0929144	0.000155105	post_infection_96h
cortical neurons	CYB5D1	0.363145	-0.0103131	0.708222	post_infection_96h
cortical neurons	CYB5D2	0.00525047	-0.0279319	0.040675	post_infection_96h
cortical neurons	CYB5R1	0.00445909	-0.0259591	0.0356666	post_infection_96h
cortical neurons	CYB5R2	0.872894	-0.000391886	0.995326	post_infection_96h
cortical neurons	CYB5R3	0.000267832	-0.0577747	0.00340623	post_infection_96h
cortical neurons	CYB5R4	0.914873	0.00286246	0.995326	post_infection_96h
cortical neurons	CYB5RL	0.548326	0.00324567	0.857998	post_infection_96h
cortical neurons	CYBA	0.308944	-0.00632428	0.656872	post_infection_96h
cortical neurons	CYBB	0.686332	0.000627339	0.951255	post_infection_96h
cortical neurons	CYBC1	0.00183401	-0.0441287	0.0173941	post_infection_96h
cortical neurons	CYBRD1	0.97421	0.000152891	1	post_infection_96h
cortical neurons	CYC1	0.427999	-0.0234985	0.758626	post_infection_96h
cortical neurons	CYCS	5.57274e-05	0.0973763	0.000871808	post_infection_96h
cortical neurons	CYFIP1	0.00123014	0.0460823	0.0124709	post_infection_96h
cortical neurons	CYFIP2	8.31357e-06	-0.0990889	0.000164082	post_infection_96h
cortical neurons	CYGB	3.25154e-05	-0.0251433	0.00054525	post_infection_96h
cortical neurons	CYHR1	0.662791	-0.00125207	0.941212	post_infection_96h
cortical neurons	CYLD	0.335213	0.00475207	0.683033	post_infection_96h
cortical neurons	CYP17A1-AS1	0.988466	0.000127741	1	post_infection_96h
cortical neurons	CYP1A1	0.813324	-0.000595774	0.994368	post_infection_96h
cortical neurons	CYP1B1	0.581608	-0.00202905	0.885819	post_infection_96h
cortical neurons	CYP1B1-AS1	0.99125	-0.000208142	1	post_infection_96h
cortical neurons	CYP20A1	0.319431	-0.007275	0.667995	post_infection_96h
cortical neurons	CYP21A2	0.862107	0.000336496	0.995326	post_infection_96h
cortical neurons	CYP26A1	0.163979	0.00051738	0.463781	post_infection_96h
cortical neurons	CYP26B1	0.335267	0.00454215	0.683033	post_infection_96h
cortical neurons	CYP27A1	0.939298	0.000353326	0.995698	post_infection_96h
cortical neurons	CYP27B1	0.677556	0.00159734	0.948192	post_infection_96h
cortical neurons	CYP27C1	0.163511	0.00277258	0.463265	post_infection_96h
cortical neurons	CYP2C8	0.881939	-0.000218488	0.995326	post_infection_96h
cortical neurons	CYP2D6	0.856892	-0.00186846	0.995326	post_infection_96h
cortical neurons	CYP2E1	0.904678	-0.000452031	0.995326	post_infection_96h
cortical neurons	CYP2J2	0.0153758	0.00204952	0.0935752	post_infection_96h
cortical neurons	CYP2R1	0.838033	-0.00267474	0.994368	post_infection_96h
cortical neurons	CYP2U1	0.362052	-0.0090237	0.70761	post_infection_96h
cortical neurons	CYP2W1	0.988013	0.000230233	1	post_infection_96h
cortical neurons	CYP39A1	0.531856	-0.00165849	0.845183	post_infection_96h
cortical neurons	CYP3A43	0.962826	-0.000299386	1	post_infection_96h
cortical neurons	CYP3A5	0.00121107	0.0298401	0.012315	post_infection_96h
cortical neurons	CYP46A1	0.00251301	-0.0462132	0.0224244	post_infection_96h
cortical neurons	CYP4F8	0.11339	-0.00067261	0.369973	post_infection_96h
cortical neurons	CYP4V2	0.702297	-0.000949963	0.958617	post_infection_96h
cortical neurons	CYP4X1	0.979898	0.000576681	1	post_infection_96h
cortical neurons	CYP51A1	7.10606e-07	-0.0773611	1.78706e-05	post_infection_96h
cortical neurons	CYP51A1-AS1	0.500594	0.00125559	0.819077	post_infection_96h
cortical neurons	CYP7A1	0.025403	0.00144965	0.135676	post_infection_96h
cortical neurons	CYP7B1	0.355375	-0.003772	0.702604	post_infection_96h
cortical neurons	CYR61	7.3166e-09	0.0402286	2.68635e-07	post_infection_96h
cortical neurons	CYREN	0.00183171	0.0119227	0.0173863	post_infection_96h
cortical neurons	CYS1	0.594241	-0.00208593	0.895502	post_infection_96h
cortical neurons	CYSLTR1	0.796689	0.000307696	0.994368	post_infection_96h
cortical neurons	CYSRT1	0.356573	0.0037471	0.703699	post_infection_96h
cortical neurons	CYSTM1	0.0272829	0.0318067	0.142846	post_infection_96h
cortical neurons	CYTH1	0.0574898	-0.0374661	0.240188	post_infection_96h
cortical neurons	CYTH2	0.00270135	-0.0652124	0.0237426	post_infection_96h
cortical neurons	CYTH3	0.412861	-0.00133583	0.747726	post_infection_96h
cortical neurons	CYTIP	0.673394	0.00112521	0.94602	post_infection_96h
cortical neurons	CYTOR	0.630972	0.00544173	0.920483	post_infection_96h
cortical neurons	CYYR1	0.898756	-0.00051146	0.995326	post_infection_96h
cortical neurons	CYYR1-AS1	0.817162	0.000335067	0.994368	post_infection_96h
cortical neurons	D2HGDH	0.710937	0.0037969	0.962152	post_infection_96h
cortical neurons	DAAM1	1.16728e-07	-0.123176	3.50004e-06	post_infection_96h
cortical neurons	DAAM2	0.442605	-0.00177743	0.770791	post_infection_96h
cortical neurons	DAB1	2.17156e-08	-0.0816141	7.47989e-07	post_infection_96h
cortical neurons	DAB1-AS1	0.371896	-0.00174287	0.715919	post_infection_96h
cortical neurons	DAB2	0.0124922	-0.0059559	0.0801118	post_infection_96h
cortical neurons	DAB2IP	0.000598909	-0.0556655	0.0067685	post_infection_96h
cortical neurons	DACH1	0.0820312	-0.00951737	0.302038	post_infection_96h
cortical neurons	DACH2	0.000478611	-0.0765884	0.00561372	post_infection_96h
cortical neurons	DACT1	0.299906	0.0170635	0.647425	post_infection_96h
cortical neurons	DACT2	0.100537	-0.00064174	0.343818	post_infection_96h
cortical neurons	DACT3	0.278429	0.0101482	0.621661	post_infection_96h
cortical neurons	DACT3-AS1	0.531692	-0.00257308	0.845183	post_infection_96h
cortical neurons	DAD1	1.68832e-15	0.15885	1.57946e-13	post_infection_96h
cortical neurons	DAG1	0.151282	-0.0228131	0.443883	post_infection_96h
cortical neurons	DAGLA	0.735034	-0.00445998	0.975707	post_infection_96h
cortical neurons	DAGLB	0.703505	0.00615716	0.958617	post_infection_96h
cortical neurons	DALRD3	7.2066e-06	-0.0842892	0.000144428	post_infection_96h
cortical neurons	DANT2	0.00076883	-0.0223918	0.00837122	post_infection_96h
cortical neurons	DAO	0.815708	0.000648507	0.994368	post_infection_96h
cortical neurons	DAP	0.278205	0.0149909	0.621554	post_infection_96h
cortical neurons	DAP3	0.547104	0.0176163	0.856971	post_infection_96h
cortical neurons	DAPK1	0.835469	-0.00835143	0.994368	post_infection_96h
cortical neurons	DAPK2	0.328693	-0.00260819	0.677071	post_infection_96h
cortical neurons	DAPK3	0.0711595	0.0224352	0.276045	post_infection_96h
cortical neurons	DAPL1	0.492664	2.32894e-05	0.812648	post_infection_96h
cortical neurons	DAPP1	0.139748	0.000645744	0.422768	post_infection_96h
cortical neurons	DARS	0.00165857	-0.0435796	0.0160028	post_infection_96h
cortical neurons	DARS-AS1	0.361582	-0.00147993	0.707483	post_infection_96h
cortical neurons	DARS2	0.536133	-0.00404562	0.848841	post_infection_96h
cortical neurons	DAXX	0.330292	0.00263628	0.678186	post_infection_96h
cortical neurons	DAZAP1	0.00154961	0.0461925	0.0151324	post_infection_96h
cortical neurons	DAZAP2	0.07528	0.0364899	0.28596	post_infection_96h
cortical neurons	DBET	0.404524	0.000289833	0.744139	post_infection_96h
cortical neurons	DBF4	0.000368069	0.0544258	0.00449759	post_infection_96h
cortical neurons	DBF4B	0.611181	0.000109952	0.90778	post_infection_96h
cortical neurons	DBH-AS1	0.407134	-0.000201444	0.745372	post_infection_96h
cortical neurons	DBI	4.11113e-12	0.14907	2.42194e-10	post_infection_96h
cortical neurons	DBN1	0.325874	-0.032211	0.674158	post_infection_96h
cortical neurons	DBNDD1	0.00585984	-0.0214701	0.0443399	post_infection_96h
cortical neurons	DBNDD2	0.337702	-0.00125709	0.685308	post_infection_96h
cortical neurons	DBNL	0.0119097	-0.0299354	0.0772445	post_infection_96h
cortical neurons	DBP	3.02488e-52	-0.276645	2.02131e-49	post_infection_96h
cortical neurons	DBR1	0.904215	-0.00275849	0.995326	post_infection_96h
cortical neurons	DBT	0.680894	-0.0107587	0.94971	post_infection_96h
cortical neurons	DCAF1	0.850386	0.000280328	0.995326	post_infection_96h
cortical neurons	DCAF10	0.0204308	0.0396599	0.115451	post_infection_96h
cortical neurons	DCAF11	0.869971	-0.00788295	0.995326	post_infection_96h
cortical neurons	DCAF12	0.097352	0.0243864	0.337214	post_infection_96h
cortical neurons	DCAF12L1	0.965659	-0.000184266	1	post_infection_96h
cortical neurons	DCAF12L2	0.545402	-0.00331729	0.855983	post_infection_96h
cortical neurons	DCAF13	0.0977067	0.0395903	0.337892	post_infection_96h
cortical neurons	DCAF15	0.0842689	0.000115483	0.307362	post_infection_96h
cortical neurons	DCAF16	0.195369	-0.0287014	0.511563	post_infection_96h
cortical neurons	DCAF17	0.486891	-0.00725802	0.80725	post_infection_96h
cortical neurons	DCAF4	0.814061	-0.00164514	0.994368	post_infection_96h
cortical neurons	DCAF4L1	5.37435e-07	0.0269891	1.3889e-05	post_infection_96h
cortical neurons	DCAF5	5.32137e-05	-0.0784499	0.000839785	post_infection_96h
cortical neurons	DCAF6	0.0432216	0.00297066	0.19788	post_infection_96h
cortical neurons	DCAF7	0.00278411	-0.0742613	0.0243165	post_infection_96h
cortical neurons	DCAF8	0.787244	-0.00537287	0.994368	post_infection_96h
cortical neurons	DCAKD	0.423125	-0.000783928	0.756348	post_infection_96h
cortical neurons	DCBLD1	0.697126	-0.000354457	0.956263	post_infection_96h
cortical neurons	DCBLD2	1.88761e-06	-0.063645	4.31918e-05	post_infection_96h
cortical neurons	DCC	3.42577e-06	-0.0596763	7.43246e-05	post_infection_96h
cortical neurons	DCDC1	0.361407	-0.00354952	0.707271	post_infection_96h
cortical neurons	DCDC2	0.638188	0.0019406	0.925239	post_infection_96h
cortical neurons	DCDC2B	0.0221151	-0.00168845	0.122711	post_infection_96h
cortical neurons	DCDC2C	0.179169	0.00120752	0.486353	post_infection_96h
cortical neurons	DCHS1	0.0525519	-0.0289928	0.225959	post_infection_96h
cortical neurons	DCHS2	0.546259	0.00152649	0.856466	post_infection_96h
cortical neurons	DCK	0.753169	0.00859232	0.985186	post_infection_96h
cortical neurons	DCLK1	7.00657e-10	-0.11828	3.00065e-08	post_infection_96h
cortical neurons	DCLK2	0.0710681	-0.0332458	0.275782	post_infection_96h
cortical neurons	DCLK3	0.260441	-0.0118592	0.598761	post_infection_96h
cortical neurons	DCLRE1A	0.416443	-0.000952957	0.751103	post_infection_96h
cortical neurons	DCLRE1B	0.568641	0.0081803	0.875168	post_infection_96h
cortical neurons	DCLRE1C	0.00466081	0.047924	0.0369265	post_infection_96h
cortical neurons	DCN	0.0216781	-0.0071834	0.120774	post_infection_96h
cortical neurons	DCP1A	0.000860315	0.0513266	0.00920872	post_infection_96h
cortical neurons	DCP1B	0.101056	0.0187149	0.344733	post_infection_96h
cortical neurons	DCP2	0.934075	0.00322135	0.995326	post_infection_96h
cortical neurons	DCPS	0.126686	-0.0132515	0.397549	post_infection_96h
cortical neurons	DCST1-AS1	0.000488979	0.0168868	0.00570386	post_infection_96h
cortical neurons	DCST2	0.365038	0.00293386	0.709921	post_infection_96h
cortical neurons	DCT	0.894949	-0.00043713	0.995326	post_infection_96h
cortical neurons	DCTD	0.965613	0.00192108	1	post_infection_96h
cortical neurons	DCTN1	9.04855e-08	-0.113349	2.77362e-06	post_infection_96h
cortical neurons	DCTN1-AS1	0.046257	-0.0036912	0.207991	post_infection_96h
cortical neurons	DCTN2	0.568943	-0.0218337	0.875257	post_infection_96h
cortical neurons	DCTN3	2.03658e-12	-0.141438	1.25677e-10	post_infection_96h
cortical neurons	DCTN4	0.402546	0.00906443	0.743373	post_infection_96h
cortical neurons	DCTN5	2.49408e-10	-0.126889	1.1528e-08	post_infection_96h
cortical neurons	DCTN6	8.72734e-14	-0.14271	6.54215e-12	post_infection_96h
cortical neurons	DCTPP1	0.357425	-0.0256418	0.704192	post_infection_96h
cortical neurons	DCUN1D1	0.00546919	0.0462933	0.0420215	post_infection_96h
cortical neurons	DCUN1D2	0.388906	-0.00970823	0.732582	post_infection_96h
cortical neurons	DCUN1D3	0.186442	0.0159857	0.497265	post_infection_96h
cortical neurons	DCUN1D4	0.171329	0.0226907	0.474793	post_infection_96h
cortical neurons	DCUN1D5	0.00286436	0.0648729	0.0248747	post_infection_96h
cortical neurons	DCX	5.71802e-23	-0.186945	9.55235e-21	post_infection_96h
cortical neurons	DCXR	0.00670431	-0.0418425	0.0491749	post_infection_96h
cortical neurons	DDA1	0.0191521	-0.0398521	0.110111	post_infection_96h
cortical neurons	DDAH1	0.50997	-0.00802205	0.826612	post_infection_96h
cortical neurons	DDAH2	3.3265e-60	0.335853	2.77858e-57	post_infection_96h
cortical neurons	DDB1	0.879093	0.0098169	0.995326	post_infection_96h
cortical neurons	DDB2	5.07531e-16	0.0833449	5.02972e-14	post_infection_96h
cortical neurons	DDHD1	0.00336076	-0.0543978	0.0282943	post_infection_96h
cortical neurons	DDHD2	0.021776	-0.034635	0.121146	post_infection_96h
cortical neurons	DDI2	0.0863997	0.00141968	0.312395	post_infection_96h
cortical neurons	DDIAS	0.108761	0.0054599	0.360195	post_infection_96h
cortical neurons	DDIT3	0.00874881	0.0415693	0.0606992	post_infection_96h
cortical neurons	DDIT4	4.20574e-16	-0.162792	4.1857e-14	post_infection_96h
cortical neurons	DDIT4-AS1	0.774654	-9.55107e-05	0.992909	post_infection_96h
cortical neurons	DDN	0.668058	-0.00316644	0.944766	post_infection_96h
cortical neurons	DDN-AS1	4.24098e-05	0.0129785	0.000693237	post_infection_96h
cortical neurons	DDOST	5.91887e-06	-0.0946472	0.0001209	post_infection_96h
cortical neurons	DDR1	0.253822	-0.0154827	0.590792	post_infection_96h
cortical neurons	DDR1-DT	0.477669	0.00167083	0.799928	post_infection_96h
cortical neurons	DDR2	0.00223233	0.0217514	0.0203909	post_infection_96h
cortical neurons	DDRGK1	0.0150639	0.0457915	0.0922674	post_infection_96h
cortical neurons	DDT	0.838857	-0.0110196	0.994368	post_infection_96h
cortical neurons	DDTL	0.445084	-0.00258466	0.773326	post_infection_96h
cortical neurons	DDX1	0.408185	0.0218247	0.745598	post_infection_96h
cortical neurons	DDX10	0.852925	-0.00575315	0.995326	post_infection_96h
cortical neurons	DDX11	0.00259606	0.0407511	0.0229826	post_infection_96h
cortical neurons	DDX11-AS1	0.041786	0.00736009	0.193351	post_infection_96h
cortical neurons	DDX17	0.0140547	-0.0518854	0.0874929	post_infection_96h
cortical neurons	DDX18	9.72539e-05	0.0926966	0.0014225	post_infection_96h
cortical neurons	DDX19A	0.169644	0.0211984	0.472338	post_infection_96h
cortical neurons	DDX19B	0.00884651	-0.0342859	0.0612136	post_infection_96h
cortical neurons	DDX20	0.711205	0.00669779	0.9622	post_infection_96h
cortical neurons	DDX21	2.82242e-11	0.140766	1.50709e-09	post_infection_96h
cortical neurons	DDX23	0.0502673	-0.0318335	0.219707	post_infection_96h
cortical neurons	DDX24	2.71088e-38	0.217767	1.03938e-35	post_infection_96h
cortical neurons	DDX25	0.01807	0.0357273	0.105366	post_infection_96h
cortical neurons	DDX27	0.00456549	0.0545754	0.036319	post_infection_96h
cortical neurons	DDX28	0.329514	-0.0100465	0.677689	post_infection_96h
cortical neurons	DDX31	0.0486472	0.0174884	0.214794	post_infection_96h
cortical neurons	DDX39A	0.00541955	0.0451771	0.0417086	post_infection_96h
cortical neurons	DDX39B	5.78387e-10	-0.125176	2.51904e-08	post_infection_96h
cortical neurons	DDX3X	0.0651265	-0.0467383	0.260818	post_infection_96h
cortical neurons	DDX4	0.320906	0.00146906	0.669232	post_infection_96h
cortical neurons	DDX41	0.00799389	-0.0449101	0.0563645	post_infection_96h
cortical neurons	DDX42	0.281528	-0.0111363	0.625951	post_infection_96h
cortical neurons	DDX43	0.82404	0.000376404	0.994368	post_infection_96h
cortical neurons	DDX46	0.28001	0.0273964	0.623643	post_infection_96h
cortical neurons	DDX47	0.691113	0.000576294	0.953164	post_infection_96h
cortical neurons	DDX49	0.00101527	-0.0605086	0.0105816	post_infection_96h
cortical neurons	DDX5	0.0157367	0.034212	0.0950545	post_infection_96h
cortical neurons	DDX50	0.219881	0.0221257	0.543414	post_infection_96h
cortical neurons	DDX51	0.331139	-0.0218642	0.678524	post_infection_96h
cortical neurons	DDX52	0.00135677	0.0654835	0.0135203	post_infection_96h
cortical neurons	DDX54	1.92036e-16	0.130467	2.00506e-14	post_infection_96h
cortical neurons	DDX55	2.52354e-05	0.0670095	0.00043622	post_infection_96h
cortical neurons	DDX56	0.260907	-0.00391193	0.599183	post_infection_96h
cortical neurons	DDX58	0.711862	-0.00370858	0.962255	post_infection_96h
cortical neurons	DDX59	0.256036	-0.013162	0.593535	post_infection_96h
cortical neurons	DDX6	2.26509e-05	-0.0979982	0.000395343	post_infection_96h
cortical neurons	DEAF1	0.0464911	-0.0488521	0.208486	post_infection_96h
cortical neurons	DECR1	0.0322617	-0.00952727	0.160437	post_infection_96h
cortical neurons	DECR2	0.785679	-0.00657402	0.994368	post_infection_96h
cortical neurons	DEDD	0.00222815	-0.0312424	0.0203721	post_infection_96h
cortical neurons	DEDD2	0.000180363	0.0587781	0.00242341	post_infection_96h
cortical neurons	DEF6	0.867428	0.000297588	0.995326	post_infection_96h
cortical neurons	DEF8	0.615878	0.010982	0.910561	post_infection_96h
cortical neurons	DEFA5	0.997	8.38969e-05	1	post_infection_96h
cortical neurons	DEFB135	0.927706	-0.000297018	0.995326	post_infection_96h
cortical neurons	DEGS1	1.4619e-06	0.0998371	3.44667e-05	post_infection_96h
cortical neurons	DEGS2	0.621963	0.00273958	0.913321	post_infection_96h
cortical neurons	DEK	0.742811	-0.0147369	0.979227	post_infection_96h
cortical neurons	DELE1	0.00394594	-0.0272845	0.0323136	post_infection_96h
cortical neurons	DENND1A	0.112585	-0.0101499	0.368529	post_infection_96h
cortical neurons	DENND1B	0.533995	-0.00835449	0.847205	post_infection_96h
cortical neurons	DENND1C	0.694236	-0.00240857	0.954353	post_infection_96h
cortical neurons	DENND2A	0.707945	-0.00197415	0.960686	post_infection_96h
cortical neurons	DENND2C	0.506217	0.00438093	0.824065	post_infection_96h
cortical neurons	DENND3	0.0414024	0.0110582	0.192312	post_infection_96h
cortical neurons	DENND4A	0.00173453	0.00142976	0.0165783	post_infection_96h
cortical neurons	DENND4B	0.436331	-0.0114562	0.765345	post_infection_96h
cortical neurons	DENND4C	0.995474	0.00112006	1	post_infection_96h
cortical neurons	DENND5A	0.39052	0.00379414	0.733612	post_infection_96h
cortical neurons	DENND5B	0.0355808	-0.0383193	0.172129	post_infection_96h
cortical neurons	DENND5B-AS1	0.498301	-0.000181723	0.817901	post_infection_96h
cortical neurons	DENND6A	0.953318	6.92635e-05	1	post_infection_96h
cortical neurons	DENND6A-AS1	0.735293	-0.000850524	0.975859	post_infection_96h
cortical neurons	DENND6A-DT	0.167267	0.00268721	0.468563	post_infection_96h
cortical neurons	DENND6B	3.02907e-07	-0.0442032	8.23766e-06	post_infection_96h
cortical neurons	DENR	6.90201e-07	-0.100579	1.74558e-05	post_infection_96h
cortical neurons	DEPDC1	0.619436	-0.00215019	0.912442	post_infection_96h
cortical neurons	DEPDC1B	0.699605	0.00263973	0.95724	post_infection_96h
cortical neurons	DEPDC4	0.0424483	0.00954356	0.195332	post_infection_96h
cortical neurons	DEPDC5	0.00504442	-0.0211864	0.0393788	post_infection_96h
cortical neurons	DEPDC7	0.341558	-0.00264499	0.689543	post_infection_96h
cortical neurons	DEPP1	0.990482	-0.000716816	1	post_infection_96h
cortical neurons	DEPTOR	0.128182	-0.0052017	0.40106	post_infection_96h
cortical neurons	DERA	2.88739e-05	-0.0482768	0.000492203	post_infection_96h
cortical neurons	DERL1	0.181097	-0.00086209	0.488829	post_infection_96h
cortical neurons	DERL2	0.535648	-0.0131698	0.848475	post_infection_96h
cortical neurons	DERL3	0.724236	-0.00342585	0.969743	post_infection_96h
cortical neurons	DES	0.911996	-0.000523706	0.995326	post_infection_96h
cortical neurons	DESI1	0.454504	-0.00384815	0.780351	post_infection_96h
cortical neurons	DESI2	0.768747	-0.0106733	0.991112	post_infection_96h
cortical neurons	DET1	0.183593	0.00429187	0.492417	post_infection_96h
cortical neurons	DEXI	0.000187581	0.0546906	0.00250551	post_infection_96h
cortical neurons	DFFA	0.213661	-0.0133307	0.534057	post_infection_96h
cortical neurons	DFFB	0.760452	-5.1506e-05	0.987806	post_infection_96h
cortical neurons	DGAT1	0.0385511	-0.0264196	0.182554	post_infection_96h
cortical neurons	DGAT2	0.287277	0.00431277	0.632139	post_infection_96h
cortical neurons	DGCR2	0.0137941	0.0262284	0.086446	post_infection_96h
cortical neurons	DGCR6	0.242199	-0.00164475	0.575024	post_infection_96h
cortical neurons	DGCR6L	0.323387	-0.0205116	0.671585	post_infection_96h
cortical neurons	DGCR8	0.0506848	-0.0238109	0.220912	post_infection_96h
cortical neurons	DGCR9	0.156768	-0.00446863	0.454029	post_infection_96h
cortical neurons	DGKA	0.251676	0.00228795	0.587545	post_infection_96h
cortical neurons	DGKB	0.00198791	-0.0253365	0.0185899	post_infection_96h
cortical neurons	DGKD	0.000487355	-0.0577307	0.00569628	post_infection_96h
cortical neurons	DGKE	0.399447	0.02074	0.741037	post_infection_96h
cortical neurons	DGKG	0.303671	-0.00366554	0.650569	post_infection_96h
cortical neurons	DGKH	0.0246588	-0.00774704	0.132823	post_infection_96h
cortical neurons	DGKI	0.522761	0.00628237	0.837879	post_infection_96h
cortical neurons	DGKK	0.761512	0.00175926	0.9882	post_infection_96h
cortical neurons	DGKQ	0.935902	-0.00242827	0.995326	post_infection_96h
cortical neurons	DGKZ	0.437513	-0.0150687	0.76654	post_infection_96h
cortical neurons	DGLUCY	0.055077	-0.0219521	0.233317	post_infection_96h
cortical neurons	DGUOK	3.44008e-13	0.156962	2.35253e-11	post_infection_96h
cortical neurons	DHCR24	0.538919	-0.00641924	0.851464	post_infection_96h
cortical neurons	DHCR7	0.400099	-0.0181224	0.741403	post_infection_96h
cortical neurons	DHDDS	0.0234182	-0.026738	0.128088	post_infection_96h
cortical neurons	DHDH	0.0332108	0.0083485	0.163833	post_infection_96h
cortical neurons	DHFR	0.727134	-0.000451827	0.971405	post_infection_96h
cortical neurons	DHFR2	0.830878	0.0044917	0.994368	post_infection_96h
cortical neurons	DHH	0.996041	0.000245467	1	post_infection_96h
cortical neurons	DHODH	0.405901	-0.00827598	0.744991	post_infection_96h
cortical neurons	DHPS	0.482043	-0.00312067	0.803465	post_infection_96h
cortical neurons	DHRS1	0.0838899	0.01947	0.306278	post_infection_96h
cortical neurons	DHRS11	0.896071	0.00220277	0.995326	post_infection_96h
cortical neurons	DHRS12	0.264243	-0.00447703	0.60288	post_infection_96h
cortical neurons	DHRS13	0.00936879	-0.0207396	0.0641068	post_infection_96h
cortical neurons	DHRS2	0.537063	0.00305305	0.849796	post_infection_96h
cortical neurons	DHRS3	0.138037	-0.00517629	0.420091	post_infection_96h
cortical neurons	DHRS4	0.941679	0.0017312	0.996242	post_infection_96h
cortical neurons	DHRS4-AS1	0.522416	-0.00987324	0.837555	post_infection_96h
cortical neurons	DHRS4L2	0.839117	0.00158485	0.994368	post_infection_96h
cortical neurons	DHRS7	0.103589	-0.0188813	0.350308	post_infection_96h
cortical neurons	DHRS7B	0.101858	-0.000856658	0.346459	post_infection_96h
cortical neurons	DHRSX	0.743003	-0.00151122	0.979227	post_infection_96h
cortical neurons	DHTKD1	0.678381	-0.00285886	0.948525	post_infection_96h
cortical neurons	DHX15	0.00808503	0.0599819	0.0568871	post_infection_96h
cortical neurons	DHX16	0.0832032	-0.0139412	0.304579	post_infection_96h
cortical neurons	DHX29	0.163778	-0.0288036	0.463621	post_infection_96h
cortical neurons	DHX30	0.319361	0.0173798	0.667995	post_infection_96h
cortical neurons	DHX32	0.972997	-0.00220011	1	post_infection_96h
cortical neurons	DHX33	0.494997	0.0126577	0.815166	post_infection_96h
cortical neurons	DHX34	0.67071	-0.00683998	0.945638	post_infection_96h
cortical neurons	DHX35	0.975849	-0.000939478	1	post_infection_96h
cortical neurons	DHX36	1.45998e-06	-0.108824	3.44562e-05	post_infection_96h
cortical neurons	DHX37	0.197168	0.00126916	0.5138	post_infection_96h
cortical neurons	DHX38	0.354447	0.0213422	0.701912	post_infection_96h
cortical neurons	DHX40	0.977696	-0.00260546	1	post_infection_96h
cortical neurons	DHX57	9.52316e-07	-0.0782541	2.3225e-05	post_infection_96h
cortical neurons	DHX58	0.97163	-0.000530001	1	post_infection_96h
cortical neurons	DHX8	0.250039	0.0214729	0.585851	post_infection_96h
cortical neurons	DHX9	7.07678e-07	-0.108134	1.78161e-05	post_infection_96h
cortical neurons	DIABLO.1	0.673486	0.00300457	0.946072	post_infection_96h
cortical neurons	DIAPH1	0.00428728	0.0420719	0.0345555	post_infection_96h
cortical neurons	DIAPH2	0.00598502	-0.0270879	0.0450379	post_infection_96h
cortical neurons	DIAPH3	0.560468	-0.00134253	0.867807	post_infection_96h
cortical neurons	DICER1	0.430616	-0.00224436	0.759922	post_infection_96h
cortical neurons	DICER1-AS1	0.00751918	0.0305175	0.0537794	post_infection_96h
cortical neurons	DIDO1	0.00462234	-0.0528194	0.0366849	post_infection_96h
cortical neurons	DIMT1	0.70273	-0.00728629	0.958617	post_infection_96h
cortical neurons	DIO2	0.0217527	-0.00680882	0.121045	post_infection_96h
cortical neurons	DIO3	0.0335768	-0.0112825	0.165221	post_infection_96h
cortical neurons	DIO3OS	0.111836	-0.0116038	0.366652	post_infection_96h
cortical neurons	DIP2A	2.24613e-05	0.0790216	0.00039262	post_infection_96h
cortical neurons	DIP2B	0.00752833	-0.0401653	0.0538122	post_infection_96h
cortical neurons	DIP2C	0.268213	-0.0266705	0.608495	post_infection_96h
cortical neurons	DIRAS1	0.0284558	-0.0330084	0.146883	post_infection_96h
cortical neurons	DIRAS2	0.448325	0.0129634	0.775722	post_infection_96h
cortical neurons	DIRAS3	0.0355267	-0.0196913	0.172022	post_infection_96h
cortical neurons	DIRC2	0.667999	0.00102421	0.944766	post_infection_96h
cortical neurons	DIRC3	0.404463	-0.00208158	0.744139	post_infection_96h
cortical neurons	DIS3	0.0248892	-0.0483029	0.133634	post_infection_96h
cortical neurons	DIS3L	0.00142452	-0.0236889	0.0141052	post_infection_96h
cortical neurons	DIS3L2	0.000714308	-0.0442031	0.00787659	post_infection_96h
cortical neurons	DISC1	0.103407	0.00617814	0.349847	post_infection_96h
cortical neurons	DISP1	0.481545	0.00474982	0.803079	post_infection_96h
cortical neurons	DISP2	7.34524e-07	-0.0957542	1.84127e-05	post_infection_96h
cortical neurons	DISP3	0.0561231	0.0281669	0.23642	post_infection_96h
cortical neurons	DIXDC1	0.588069	-0.0198418	0.891041	post_infection_96h
cortical neurons	DKC1	0.127632	0.0274332	0.39982	post_infection_96h
cortical neurons	DKFZP434H168	0.113092	0.00629032	0.369464	post_infection_96h
cortical neurons	DKFZP434K028	0.509196	0.000728584	0.825987	post_infection_96h
cortical neurons	DKK1	0.914833	-0.000113916	0.995326	post_infection_96h
cortical neurons	DKK2	0.401528	0.000203175	0.742668	post_infection_96h
cortical neurons	DKK3	0.166182	-0.0127737	0.466807	post_infection_96h
cortical neurons	DKK4	0.439549	-0.000202608	0.768382	post_infection_96h
cortical neurons	DKKL1	0.00246957	0.0238757	0.0221042	post_infection_96h
cortical neurons	DLAT	0.664885	-0.00614654	0.942387	post_infection_96h
cortical neurons	DLC1	0.353487	-0.00410216	0.701118	post_infection_96h
cortical neurons	DLD	0.0786035	0.00487533	0.293663	post_infection_96h
cortical neurons	DLEC1	0.697912	0.00077128	0.956528	post_infection_96h
cortical neurons	DLEU2	0.000476715	-0.019147	0.0055971	post_infection_96h
cortical neurons	DLEU7	0.0444276	-0.00697317	0.201636	post_infection_96h
cortical neurons	DLG1	0.994798	-0.00039969	1	post_infection_96h
cortical neurons	DLG2	0.25888	-0.0266019	0.59707	post_infection_96h
cortical neurons	DLG3	0.0441076	-0.0322825	0.200567	post_infection_96h
cortical neurons	DLG4	3.10795e-07	-0.100852	8.42279e-06	post_infection_96h
cortical neurons	DLG5	0.564694	-0.012121	0.871752	post_infection_96h
cortical neurons	DLGAP1	9.41413e-06	-0.0538298	0.000182266	post_infection_96h
cortical neurons	DLGAP1-AS1	0.265405	-0.00340263	0.604527	post_infection_96h
cortical neurons	DLGAP1-AS2	0.998152	-6.75701e-05	1	post_infection_96h
cortical neurons	DLGAP1-AS5	0.367083	-0.00235319	0.712058	post_infection_96h
cortical neurons	DLGAP2	3.50355e-07	-0.0478939	9.40771e-06	post_infection_96h
cortical neurons	DLGAP3	0.0866485	-0.0128551	0.312882	post_infection_96h
cortical neurons	DLGAP4	0.00584353	-0.0659278	0.0442436	post_infection_96h
cortical neurons	DLGAP4-AS1	0.981901	3.813e-05	1	post_infection_96h
cortical neurons	DLGAP5	0.979262	-2.00551e-05	1	post_infection_96h
cortical neurons	DLK1	0.000313146	-0.0213887	0.00392911	post_infection_96h
cortical neurons	DLK2	0.765064	0.00177831	0.989976	post_infection_96h
cortical neurons	DLL1	0.0453885	0.0162821	0.20509	post_infection_96h
cortical neurons	DLL3	0.272638	-0.0324487	0.61396	post_infection_96h
cortical neurons	DLL4	0.220903	-0.00453227	0.544828	post_infection_96h
cortical neurons	DLST	0.786799	-0.0043706	0.994368	post_infection_96h
cortical neurons	DLX1	0.289064	-0.00274903	0.634205	post_infection_96h
cortical neurons	DLX2	0.0940047	-0.00555312	0.330266	post_infection_96h
cortical neurons	DLX4	0.693338	-0.00100898	0.954268	post_infection_96h
cortical neurons	DLX5	0.14066	-0.0026308	0.424648	post_infection_96h
cortical neurons	DLX6	0.25783	-0.00241104	0.595804	post_infection_96h
cortical neurons	DLX6-AS1	0.0152072	-0.00308378	0.0928873	post_infection_96h
cortical neurons	DMAC1	0.161256	0.00699472	0.460173	post_infection_96h
cortical neurons	DMAC2	0.520245	0.0108463	0.835507	post_infection_96h
cortical neurons	DMAP1	0.000226057	-0.0599192	0.00293887	post_infection_96h
cortical neurons	DMBX1	0.172974	0.000496376	0.477129	post_infection_96h
cortical neurons	DMC1	0.809365	0.00186207	0.994368	post_infection_96h
cortical neurons	DMD	0.460735	-0.021029	0.786315	post_infection_96h
cortical neurons	DMGDH	0.781339	0.00255833	0.994368	post_infection_96h
cortical neurons	DMKN	0.172158	-0.00319377	0.476051	post_infection_96h
cortical neurons	DMPK	0.381978	-0.00356206	0.726021	post_infection_96h
cortical neurons	DMRT1	0.476934	0.00174337	0.799437	post_infection_96h
cortical neurons	DMRT2	0.479065	0.00124475	0.800812	post_infection_96h
cortical neurons	DMRT3	0.231304	-0.00428633	0.55903	post_infection_96h
cortical neurons	DMRTA1	0.472622	-0.000914364	0.795839	post_infection_96h
cortical neurons	DMRTA2	0.0296416	-0.0286511	0.150807	post_infection_96h
cortical neurons	DMTF1	0.0362536	-0.0465047	0.17464	post_infection_96h
cortical neurons	DMTN	1.12133e-07	-0.0901202	3.36658e-06	post_infection_96h
cortical neurons	DMWD	4.04388e-10	-0.0999617	1.80838e-08	post_infection_96h
cortical neurons	DMXL1	0.780394	0.00797274	0.994368	post_infection_96h
cortical neurons	DMXL2	0.0671455	-0.0371997	0.26591	post_infection_96h
cortical neurons	DNA2	0.113677	0.00616253	0.370531	post_infection_96h
cortical neurons	DNAAF1	0.544286	0.00151554	0.85544	post_infection_96h
cortical neurons	DNAAF2	0.0555389	0.0264164	0.234763	post_infection_96h
cortical neurons	DNAAF3	0.741558	-0.000580391	0.978616	post_infection_96h
cortical neurons	DNAAF4	0.00349406	-0.0268991	0.0292062	post_infection_96h
cortical neurons	DNAAF5	0.281222	0.0120231	0.625449	post_infection_96h
cortical neurons	DNAH1	0.662433	-0.0014761	0.941027	post_infection_96h
cortical neurons	DNAH10	0.288549	0.00265836	0.633627	post_infection_96h
cortical neurons	DNAH10OS	0.00550366	-0.0126146	0.0422031	post_infection_96h
cortical neurons	DNAH11	0.804036	0.000533466	0.994368	post_infection_96h
cortical neurons	DNAH12	0.884217	0.000188243	0.995326	post_infection_96h
cortical neurons	DNAH14	0.00646507	-0.0214025	0.0476988	post_infection_96h
cortical neurons	DNAH17	0.517976	0.0014882	0.833546	post_infection_96h
cortical neurons	DNAH2	0.0204395	0.0187046	0.115468	post_infection_96h
cortical neurons	DNAH3	0.997661	-8.24528e-05	1	post_infection_96h
cortical neurons	DNAH5	0.382651	-0.00220062	0.726534	post_infection_96h
cortical neurons	DNAH6	0.24988	-0.00947135	0.585805	post_infection_96h
cortical neurons	DNAH7	0.204172	-0.00285453	0.521608	post_infection_96h
cortical neurons	DNAI1	0.633219	-0.000830355	0.92223	post_infection_96h
cortical neurons	DNAJA1	3.00003e-19	0.160407	3.91982e-17	post_infection_96h
cortical neurons	DNAJA2	0.517957	0.0261157	0.833546	post_infection_96h
cortical neurons	DNAJA3	0.0274581	0.0208921	0.143474	post_infection_96h
cortical neurons	DNAJA4	0.398453	-0.00293134	0.740251	post_infection_96h
cortical neurons	DNAJB1	3.98903e-05	0.0949959	0.000655165	post_infection_96h
cortical neurons	DNAJB11	0.12587	-0.0320101	0.395844	post_infection_96h
cortical neurons	DNAJB12	0.239191	-0.0128581	0.570371	post_infection_96h
cortical neurons	DNAJB13	0.725798	0.000558517	0.970575	post_infection_96h
cortical neurons	DNAJB14	0.204695	-0.0128914	0.522003	post_infection_96h
cortical neurons	DNAJB2	0.0174434	0.0517648	0.102633	post_infection_96h
cortical neurons	DNAJB4	0.0844619	0.0324877	0.307694	post_infection_96h
cortical neurons	DNAJB5	0.12406	0.0224774	0.39199	post_infection_96h
cortical neurons	DNAJB5-DT	0.0157414	0.00162185	0.0950581	post_infection_96h
cortical neurons	DNAJB6	1.08179e-05	0.0943402	0.000207215	post_infection_96h
cortical neurons	DNAJB7	0.953916	-0.000969001	1	post_infection_96h
cortical neurons	DNAJB9	0.0348308	0.0472332	0.169518	post_infection_96h
cortical neurons	DNAJC1	0.767441	-0.0098018	0.990558	post_infection_96h
cortical neurons	DNAJC10	0.352459	0.0263362	0.700093	post_infection_96h
cortical neurons	DNAJC11	0.475896	-0.00912375	0.79873	post_infection_96h
cortical neurons	DNAJC12	5.07385e-06	0.0874108	0.000105173	post_infection_96h
cortical neurons	DNAJC13	0.874188	0.00164136	0.995326	post_infection_96h
cortical neurons	DNAJC14	0.677175	0.00614039	0.948143	post_infection_96h
cortical neurons	DNAJC15	0.0112481	-0.0258451	0.0738959	post_infection_96h
cortical neurons	DNAJC16	0.215817	0.00834472	0.537152	post_infection_96h
cortical neurons	DNAJC17	0.0300015	-0.0220242	0.152174	post_infection_96h
cortical neurons	DNAJC18	0.0308827	-0.0440276	0.15543	post_infection_96h
cortical neurons	DNAJC19	0.947267	0.00598294	0.997887	post_infection_96h
cortical neurons	DNAJC2	0.458124	-0.017024	0.783913	post_infection_96h
cortical neurons	DNAJC21	0.110823	0.0338381	0.364343	post_infection_96h
cortical neurons	DNAJC22	0.8154	-0.000262912	0.994368	post_infection_96h
cortical neurons	DNAJC24	0.430493	0.0143406	0.75982	post_infection_96h
cortical neurons	DNAJC25	0.00179145	0.0343629	0.0170526	post_infection_96h
cortical neurons	DNAJC25-GNG10	0.613341	-0.000884025	0.909267	post_infection_96h
cortical neurons	DNAJC27	0.866177	0.00670565	0.995326	post_infection_96h
cortical neurons	DNAJC27-AS1	0.34381	-0.00778219	0.691702	post_infection_96h
cortical neurons	DNAJC28	0.403847	0.00225359	0.743841	post_infection_96h
cortical neurons	DNAJC3	0.417892	0.0219609	0.752747	post_infection_96h
cortical neurons	DNAJC3-DT	0.13103	-0.0127936	0.40714	post_infection_96h
cortical neurons	DNAJC30	0.0935141	-0.0202661	0.329378	post_infection_96h
cortical neurons	DNAJC4	0.000166703	-0.0543181	0.00227206	post_infection_96h
cortical neurons	DNAJC5	0.0286476	-0.0304788	0.147547	post_infection_96h
cortical neurons	DNAJC5B	0.851887	-0.000871232	0.995326	post_infection_96h
cortical neurons	DNAJC6	0.0158113	-0.0337238	0.0953568	post_infection_96h
cortical neurons	DNAJC7	2.34949e-08	-0.129919	8.03359e-07	post_infection_96h
cortical neurons	DNAJC8	0.0784566	0.0176568	0.293454	post_infection_96h
cortical neurons	DNAJC9	0.00421549	-0.0201135	0.0341068	post_infection_96h
cortical neurons	DNAJC9-AS1	0.671624	0.000889749	0.945691	post_infection_96h
cortical neurons	DNAL1	0.195267	0.0211943	0.51147	post_infection_96h
cortical neurons	DNAL4	0.45876	-0.00572433	0.784433	post_infection_96h
cortical neurons	DNALI1	0.030545	-0.0105358	0.154162	post_infection_96h
cortical neurons	DNASE1	0.762232	0.00158244	0.988416	post_infection_96h
cortical neurons	DNASE1L1	0.939459	0.000761517	0.995698	post_infection_96h
cortical neurons	DNASE1L2	0.313785	-0.00192439	0.661689	post_infection_96h
cortical neurons	DNASE1L3	0.892327	0.000185441	0.995326	post_infection_96h
cortical neurons	DNASE2	0.217554	-0.00961809	0.539529	post_infection_96h
cortical neurons	DNASE2B	0.620083	0.00241759	0.912693	post_infection_96h
cortical neurons	DND1	0.0763395	-0.00818735	0.288379	post_infection_96h
cortical neurons	DNER	1.71972e-24	-0.266593	3.11788e-22	post_infection_96h
cortical neurons	DNHD1	0.1208	0.0133148	0.384864	post_infection_96h
cortical neurons	DNLZ	0.00558173	-0.011026	0.0426758	post_infection_96h
cortical neurons	DNM1	1.0936e-06	-0.102255	2.63953e-05	post_infection_96h
cortical neurons	DNM1L	0.609632	-0.0103546	0.906599	post_infection_96h
cortical neurons	DNM1P35	0.188018	-0.00187146	0.4997	post_infection_96h
cortical neurons	DNM2	0.409284	0.0124977	0.745954	post_infection_96h
cortical neurons	DNM3	0.000119484	-0.0680222	0.00170604	post_infection_96h
cortical neurons	DNM3OS	0.43391	0.0018376	0.762914	post_infection_96h
cortical neurons	DNMBP	0.94113	-0.00129743	0.996057	post_infection_96h
cortical neurons	DNMBP-AS1	0.161562	0.00147979	0.460582	post_infection_96h
cortical neurons	DNMT1	0.398641	0.00811725	0.740364	post_infection_96h
cortical neurons	DNMT3A	0.315741	-0.0131944	0.66378	post_infection_96h
cortical neurons	DNMT3B	0.546959	0.00346425	0.856971	post_infection_96h
cortical neurons	DNPEP	0.0293457	0.0317044	0.149986	post_infection_96h
cortical neurons	DNPH1	0.298669	-0.0182033	0.645887	post_infection_96h
cortical neurons	DNTTIP1	0.0375354	-0.00851095	0.179013	post_infection_96h
cortical neurons	DNTTIP2	0.0920595	0.0454375	0.326473	post_infection_96h
cortical neurons	DOC2A	0.576056	0.00933327	0.881976	post_infection_96h
cortical neurons	DOC2B	4.64257e-09	-0.0614853	1.76267e-07	post_infection_96h
cortical neurons	DOCK1	0.52648	0.00559607	0.840843	post_infection_96h
cortical neurons	DOCK10	0.43336	-0.00157309	0.762292	post_infection_96h
cortical neurons	DOCK11	0.439503	0.0099777	0.768382	post_infection_96h
cortical neurons	DOCK3	0.314591	-0.0198525	0.662553	post_infection_96h
cortical neurons	DOCK4	0.105826	-0.0175866	0.354804	post_infection_96h
cortical neurons	DOCK4-AS1	0.0929491	0.00111553	0.328383	post_infection_96h
cortical neurons	DOCK5	0.739445	-0.00109289	0.977533	post_infection_96h
cortical neurons	DOCK6	0.355401	0.00183164	0.702604	post_infection_96h
cortical neurons	DOCK7	2.38053e-07	-0.100372	6.62019e-06	post_infection_96h
cortical neurons	DOCK9	0.00015436	-0.0646205	0.00212989	post_infection_96h
cortical neurons	DOCK9-DT	0.96258	0.000384074	1	post_infection_96h
cortical neurons	DOHH	0.564829	0.00763683	0.871847	post_infection_96h
cortical neurons	DOK1	0.385445	0.00579051	0.729293	post_infection_96h
cortical neurons	DOK3	0.75354	-0.00130076	0.985203	post_infection_96h
cortical neurons	DOK4	0.954472	0.00416771	1	post_infection_96h
cortical neurons	DOK5	0.00131925	-0.0642597	0.0132083	post_infection_96h
cortical neurons	DOK6	0.209118	-0.0321957	0.527827	post_infection_96h
cortical neurons	DOLK	0.908489	0.00266134	0.995326	post_infection_96h
cortical neurons	DOLPP1	0.89893	0.000915475	0.995326	post_infection_96h
cortical neurons	DONSON	3.50532e-06	0.059245	7.59096e-05	post_infection_96h
cortical neurons	DOPEY1	0.480245	-0.0147086	0.802284	post_infection_96h
cortical neurons	DOPEY2	0.386944	0.0153882	0.73038	post_infection_96h
cortical neurons	DOT1L	2.25534e-07	-0.08891	6.33988e-06	post_infection_96h
cortical neurons	DPAGT1	0.000770449	0.02702	0.00837526	post_infection_96h
cortical neurons	DPCD	6.03475e-10	-0.0756806	2.60888e-08	post_infection_96h
cortical neurons	DPF1	3.52241e-21	-0.219986	5.34949e-19	post_infection_96h
cortical neurons	DPF2	0.56787	-0.0131017	0.874463	post_infection_96h
cortical neurons	DPF3	0.0333488	-0.00623465	0.164306	post_infection_96h
cortical neurons	DPH1	0.521001	-0.000651664	0.836089	post_infection_96h
cortical neurons	DPH2	0.251798	0.0112266	0.587612	post_infection_96h
cortical neurons	DPH3	0.0235082	0.0393309	0.12843	post_infection_96h
cortical neurons	DPH5	0.0123137	0.0331773	0.0793152	post_infection_96h
cortical neurons	DPH6	0.0356532	-0.0136903	0.172337	post_infection_96h
cortical neurons	DPH6-DT	0.466742	-0.000200876	0.790958	post_infection_96h
cortical neurons	DPH7	0.026429	0.0435342	0.139692	post_infection_96h
cortical neurons	DPM1	0.0420373	0.0344888	0.194264	post_infection_96h
cortical neurons	DPM2	0.0303116	-0.0320956	0.153282	post_infection_96h
cortical neurons	DPM3	0.523303	-0.0151534	0.838174	post_infection_96h
cortical neurons	DPP10	0.00267653	-0.0337513	0.0235599	post_infection_96h
cortical neurons	DPP10-AS1	0.189291	-0.00722385	0.501748	post_infection_96h
cortical neurons	DPP3	0.815505	0.00577061	0.994368	post_infection_96h
cortical neurons	DPP4	0.786418	0.00137089	0.994368	post_infection_96h
cortical neurons	DPP6	0.0484382	0.0308257	0.214316	post_infection_96h
cortical neurons	DPP7	0.366434	0.00959707	0.711157	post_infection_96h
cortical neurons	DPP8	0.0851041	0.03118	0.309304	post_infection_96h
cortical neurons	DPP9	0.881804	0.000958802	0.995326	post_infection_96h
cortical neurons	DPP9-AS1	0.357996	-0.000512251	0.704605	post_infection_96h
cortical neurons	DPRX	0.483132	0.000224852	0.804251	post_infection_96h
cortical neurons	DPY19L1	0.00945738	0.0347861	0.0645996	post_infection_96h
cortical neurons	DPY19L2	0.0771452	-0.0179366	0.290357	post_infection_96h
cortical neurons	DPY19L3	0.263354	0.0111675	0.601591	post_infection_96h
cortical neurons	DPY19L4	0.301221	0.00447801	0.648866	post_infection_96h
cortical neurons	DPY30	0.575428	0.0168934	0.881286	post_infection_96h
cortical neurons	DPYD	8.8692e-06	-0.0347062	0.000173439	post_infection_96h
cortical neurons	DPYSL2	0.0172819	-0.0645784	0.102022	post_infection_96h
cortical neurons	DPYSL3	2.47276e-35	-0.284744	8.03234e-33	post_infection_96h
cortical neurons	DPYSL4	1.1001e-12	-0.120458	6.93507e-11	post_infection_96h
cortical neurons	DPYSL5	4.88148e-11	-0.150687	2.52584e-09	post_infection_96h
cortical neurons	DQX1	0.47585	0.00230683	0.79873	post_infection_96h
cortical neurons	DR1	0.926836	0.00629263	0.995326	post_infection_96h
cortical neurons	DRAIC	0.694062	0.00374456	0.954268	post_infection_96h
cortical neurons	DRAM1	0.135366	0.00257882	0.415695	post_infection_96h
cortical neurons	DRAM2	0.414623	0.0175282	0.749331	post_infection_96h
cortical neurons	DRAP1	0.0014201	0.0703414	0.0140675	post_infection_96h
cortical neurons	DRAXIN	7.08276e-11	-0.152675	3.60897e-09	post_infection_96h
cortical neurons	DRC1	0.846578	0.000428507	0.995326	post_infection_96h
cortical neurons	DRC3	0.713616	0.00361384	0.963394	post_infection_96h
cortical neurons	DRD1	0.0164934	0.00425648	0.0985839	post_infection_96h
cortical neurons	DRD2	0.647222	0.00114096	0.931738	post_infection_96h
cortical neurons	DRD4	0.0977248	0.0138658	0.337892	post_infection_96h
cortical neurons	DRG1	0.00734289	-0.0398489	0.0527605	post_infection_96h
cortical neurons	DRG2	0.0614685	-0.0234479	0.251528	post_infection_96h
cortical neurons	DROSHA	0.0451756	-0.0302345	0.204444	post_infection_96h
cortical neurons	DRP2	0.521356	-0.00443589	0.836315	post_infection_96h
cortical neurons	DSC2	0.684678	-0.00289862	0.950725	post_infection_96h
cortical neurons	DSCAM	0.510649	0.00120769	0.827426	post_infection_96h
cortical neurons	DSCAML1	0.0393541	-0.0142671	0.185416	post_infection_96h
cortical neurons	DSCC1	0.920326	0.00149551	0.995326	post_infection_96h
cortical neurons	DSCR9	0.238034	0.00180681	0.568742	post_infection_96h
cortical neurons	DSE	0.426461	0.0096583	0.758626	post_infection_96h
cortical neurons	DSEL	0.988542	-0.000833736	1	post_infection_96h
cortical neurons	DSG2	0.329197	-0.0021765	0.677513	post_infection_96h
cortical neurons	DSG2-AS1	0.665872	0.000104499	0.9431	post_infection_96h
cortical neurons	DSG3	0.546236	0.000499252	0.856466	post_infection_96h
cortical neurons	DSN1	0.204166	0.0107843	0.521608	post_infection_96h
cortical neurons	DSPP	0.794354	-0.000583119	0.994368	post_infection_96h
cortical neurons	DST	2.59607e-06	-0.100554	5.79359e-05	post_infection_96h
cortical neurons	DSTN	0.162092	0.0125701	0.461301	post_infection_96h
cortical neurons	DSTYK	0.802332	-0.00273772	0.994368	post_infection_96h
cortical neurons	DTD1	2.65537e-05	-0.103233	0.000455306	post_infection_96h
cortical neurons	DTD2	0.0978292	0.00962514	0.337966	post_infection_96h
cortical neurons	DTL	0.269462	0.00248214	0.610143	post_infection_96h
cortical neurons	DTNA	3.07169e-30	-0.245698	7.64262e-28	post_infection_96h
cortical neurons	DTNB	0.989825	0.00132211	1	post_infection_96h
cortical neurons	DTNBP1	0.553455	0.0116688	0.861528	post_infection_96h
cortical neurons	DTWD1	0.000263294	0.0532795	0.00335581	post_infection_96h
cortical neurons	DTWD2	0.865251	0.00186149	0.995326	post_infection_96h
cortical neurons	DTX1	1.41862e-06	-0.0591744	3.35817e-05	post_infection_96h
cortical neurons	DTX2	0.950001	-0.000899392	0.999083	post_infection_96h
cortical neurons	DTX3	0.0096699	-0.0542012	0.0655725	post_infection_96h
cortical neurons	DTX4	0.544162	0.0100975	0.85544	post_infection_96h
cortical neurons	DTYMK	0.0738339	0.0297561	0.282253	post_infection_96h
cortical neurons	DUBR	0.00689704	0.038107	0.0502674	post_infection_96h
cortical neurons	DUOX1	0.00420768	0.0372246	0.0340634	post_infection_96h
cortical neurons	DUOX2	0.205427	0.00326421	0.522799	post_infection_96h
cortical neurons	DUOXA1	0.169301	0.00432398	0.471822	post_infection_96h
cortical neurons	DUOXA2	0.440133	-0.00116657	0.768644	post_infection_96h
cortical neurons	DUS1L	0.420537	-0.0179143	0.754562	post_infection_96h
cortical neurons	DUS2	0.502182	0.000918275	0.820528	post_infection_96h
cortical neurons	DUS3L	0.103192	0.000803962	0.349422	post_infection_96h
cortical neurons	DUS4L	0.141354	-0.0163185	0.42592	post_infection_96h
cortical neurons	DUSP1	7.91937e-08	0.0792444	2.45322e-06	post_infection_96h
cortical neurons	DUSP10	0.972782	-0.00127728	1	post_infection_96h
cortical neurons	DUSP11	0.74881	0.00738679	0.982616	post_infection_96h
cortical neurons	DUSP12	0.403686	0.0232561	0.743828	post_infection_96h
cortical neurons	DUSP14	3.10472e-05	0.0441354	0.000524662	post_infection_96h
cortical neurons	DUSP15	0.427253	-0.000258585	0.758626	post_infection_96h
cortical neurons	DUSP16	0.072185	-0.0224164	0.278345	post_infection_96h
cortical neurons	DUSP18	0.301635	0.0149057	0.64924	post_infection_96h
cortical neurons	DUSP19	0.66361	0.00453556	0.94155	post_infection_96h
cortical neurons	DUSP2	0.39299	0.0127688	0.734812	post_infection_96h
cortical neurons	DUSP22	0.0850945	0.0142933	0.309304	post_infection_96h
cortical neurons	DUSP23	0.000557045	-0.0293109	0.0063801	post_infection_96h
cortical neurons	DUSP26	9.07467e-06	-0.0788368	0.000176865	post_infection_96h
cortical neurons	DUSP28	0.70388	-0.00822248	0.958617	post_infection_96h
cortical neurons	DUSP3	0.636053	0.0105738	0.923689	post_infection_96h
cortical neurons	DUSP4	0.152395	-0.0302276	0.445732	post_infection_96h
cortical neurons	DUSP5	0.0967379	-0.0124318	0.335653	post_infection_96h
cortical neurons	DUSP6	0.282044	0.0139441	0.626741	post_infection_96h
cortical neurons	DUSP7	0.796787	0.00236903	0.994368	post_infection_96h
cortical neurons	DUSP8	0.000354215	-0.0951086	0.00435791	post_infection_96h
cortical neurons	DUSP9	0.0438026	-0.0160267	0.199621	post_infection_96h
cortical neurons	DUT	0.103255	-0.0141884	0.349509	post_infection_96h
cortical neurons	DVL1	0.00776986	-0.0400122	0.0551172	post_infection_96h
cortical neurons	DVL2	0.823659	0.00151083	0.994368	post_infection_96h
cortical neurons	DVL3	2.19703e-05	-0.0636655	0.000385189	post_infection_96h
cortical neurons	DXO	0.0175255	0.0221122	0.102927	post_infection_96h
cortical neurons	DYDC2	0.422413	-0.00373028	0.755709	post_infection_96h
cortical neurons	DYM	0.0682818	-0.0218518	0.268761	post_infection_96h
cortical neurons	DYNC1H1	7.30456e-31	-0.237931	1.83698e-28	post_infection_96h
cortical neurons	DYNC1I1	0.427358	-0.0125704	0.758626	post_infection_96h
cortical neurons	DYNC1I2	0.00165147	0.0608116	0.015954	post_infection_96h
cortical neurons	DYNC1LI1	0.00016323	0.0856497	0.00223253	post_infection_96h
cortical neurons	DYNC1LI2	4.54968e-08	-0.132844	1.4924e-06	post_infection_96h
cortical neurons	DYNC2H1	0.256234	-0.0128137	0.593571	post_infection_96h
cortical neurons	DYNC2LI1	0.00688118	0.0303079	0.0501812	post_infection_96h
cortical neurons	DYNLL1	0.023097	0.0550154	0.126776	post_infection_96h
cortical neurons	DYNLL2	0.526426	-0.0111353	0.840816	post_infection_96h
cortical neurons	DYNLRB1	0.019651	-0.0524975	0.112371	post_infection_96h
cortical neurons	DYNLRB2	0.441397	-0.00186886	0.769886	post_infection_96h
cortical neurons	DYNLT1	0.28775	0.00873072	0.632526	post_infection_96h
cortical neurons	DYNLT3	0.169378	0.0125676	0.471822	post_infection_96h
cortical neurons	DYRK1A	0.32726	-0.022283	0.675609	post_infection_96h
cortical neurons	DYRK1B	0.985797	-0.00037427	1	post_infection_96h
cortical neurons	DYRK2	0.000541905	-0.0561283	0.00623724	post_infection_96h
cortical neurons	DYRK3	0.541831	-0.00807492	0.853701	post_infection_96h
cortical neurons	DYRK4	0.0619974	0.0288653	0.252701	post_infection_96h
cortical neurons	DZANK1	0.494945	-0.00897634	0.815166	post_infection_96h
cortical neurons	DZIP1	0.00102376	-0.034416	0.0106559	post_infection_96h
cortical neurons	DZIP1L	0.69835	0.00167129	0.956677	post_infection_96h
cortical neurons	DZIP3	0.0264326	-0.0147715	0.139692	post_infection_96h
cortical neurons	E2F1	0.661845	0.000591519	0.940753	post_infection_96h
cortical neurons	E2F3	0.261943	0.00224062	0.599856	post_infection_96h
cortical neurons	E2F4	0.00022078	0.0554142	0.00288309	post_infection_96h
cortical neurons	E2F5	0.773624	0.00597403	0.992457	post_infection_96h
cortical neurons	E2F6	0.011387	0.0322763	0.0745784	post_infection_96h
cortical neurons	E2F7	0.88015	-0.000231292	0.995326	post_infection_96h
cortical neurons	E4F1	0.135788	0.0182041	0.416339	post_infection_96h
cortical neurons	EAF1	0.0537364	0.0289747	0.229424	post_infection_96h
cortical neurons	EAF1-AS1	0.477306	-0.00576843	0.79968	post_infection_96h
cortical neurons	EAF2	0.0345923	0.00838983	0.168762	post_infection_96h
cortical neurons	EAPP	0.614502	0.000791405	0.909906	post_infection_96h
cortical neurons	EARS2	0.0392274	-0.0123931	0.185082	post_infection_96h
cortical neurons	EBAG9	0.0226254	-0.0397216	0.124714	post_infection_96h
cortical neurons	EBF1	0.591918	-0.00110073	0.894012	post_infection_96h
cortical neurons	EBF2	0.794914	-0.00302421	0.994368	post_infection_96h
cortical neurons	EBF3	0.169748	-0.00300632	0.472515	post_infection_96h
cortical neurons	EBF4	0.228904	0.0103129	0.555043	post_infection_96h
cortical neurons	EBLN2	0.832002	-0.00373925	0.994368	post_infection_96h
cortical neurons	EBLN3P	0.0664053	-0.0309533	0.264176	post_infection_96h
cortical neurons	EBNA1BP2	0.00135388	-0.0658678	0.013503	post_infection_96h
cortical neurons	EBP	0.0413106	-0.0382972	0.192044	post_infection_96h
cortical neurons	EBPL	0.506707	-0.0242646	0.824553	post_infection_96h
cortical neurons	ECD	0.542693	0.00943166	0.854312	post_infection_96h
cortical neurons	ECE1	0.221835	-0.00987947	0.545673	post_infection_96h
cortical neurons	ECE2	0.195104	-0.00217797	0.511171	post_infection_96h
cortical neurons	ECEL1	0.0537018	-0.0154896	0.229351	post_infection_96h
cortical neurons	ECH1	0.00956011	0.0516911	0.0650201	post_infection_96h
cortical neurons	ECHDC1	0.91676	-0.00751439	0.995326	post_infection_96h
cortical neurons	ECHDC2	0.323706	-0.000439191	0.671947	post_infection_96h
cortical neurons	ECHDC3	0.392215	0.00337453	0.734202	post_infection_96h
cortical neurons	ECHS1	0.310138	-0.0196717	0.658217	post_infection_96h
cortical neurons	ECI1	0.0404642	-0.00868006	0.189162	post_infection_96h
cortical neurons	ECI2	3.93432e-06	0.0499734	8.42637e-05	post_infection_96h
cortical neurons	ECM1	0.603922	-0.00247637	0.902814	post_infection_96h
cortical neurons	ECM2	0.663768	-0.000673144	0.941586	post_infection_96h
cortical neurons	ECPAS	0.0135702	-0.0313438	0.0852945	post_infection_96h
cortical neurons	ECSIT	0.354023	-0.0226801	0.701686	post_infection_96h
cortical neurons	ECT2	0.0259954	0.01112	0.138021	post_infection_96h
cortical neurons	ECT2L	0.928137	-0.000281628	0.995326	post_infection_96h
cortical neurons	EDA	0.656979	0.00232159	0.938119	post_infection_96h
cortical neurons	EDA2R	2.62586e-07	0.0280419	7.23365e-06	post_infection_96h
cortical neurons	EDARADD	0.234544	-0.00242037	0.564156	post_infection_96h
cortical neurons	EDC3	0.0328495	-0.019428	0.1626	post_infection_96h
cortical neurons	EDC4	0.287116	0.00274084	0.632066	post_infection_96h
cortical neurons	EDDM13	0.986132	0.000210475	1	post_infection_96h
cortical neurons	EDEM1	0.409253	-0.000483386	0.745954	post_infection_96h
cortical neurons	EDEM2	0.802792	-0.00272898	0.994368	post_infection_96h
cortical neurons	EDEM3	0.0346562	0.0364547	0.168897	post_infection_96h
cortical neurons	EDF1	2.48723e-15	-0.130315	2.29021e-13	post_infection_96h
cortical neurons	EDIL3	5.25707e-09	-0.105253	1.97673e-07	post_infection_96h
cortical neurons	EDN1	0.850146	-0.00103285	0.995326	post_infection_96h
cortical neurons	EDN2	0.747815	0.000630218	0.981916	post_infection_96h
cortical neurons	EDNRA	0.900054	0.000420309	0.995326	post_infection_96h
cortical neurons	EDNRB	0.0285869	-0.000277647	0.147299	post_infection_96h
cortical neurons	EDRF1	0.279142	0.0279872	0.622741	post_infection_96h
cortical neurons	EDRF1-AS1	0.465302	0.00136348	0.790304	post_infection_96h
cortical neurons	EEA1	0.552281	0.00416332	0.860887	post_infection_96h
cortical neurons	EED	0.000459241	0.0501834	0.0054301	post_infection_96h
cortical neurons	EEF1A1	0.223816	-0.0247046	0.547898	post_infection_96h
cortical neurons	EEF1A2	0.517998	0.025878	0.833546	post_infection_96h
cortical neurons	EEF1AKMT1	0.613152	0.00530959	0.909229	post_infection_96h
cortical neurons	EEF1AKMT2	5.87781e-07	-0.0758598	1.51232e-05	post_infection_96h
cortical neurons	EEF1AKMT3	0.961021	-0.00101376	1	post_infection_96h
cortical neurons	EEF1AKMT4	0.0240936	0.013659	0.130682	post_infection_96h
cortical neurons	EEF1B2	0.000586527	0.00553632	0.00666555	post_infection_96h
cortical neurons	EEF1D	1.0753e-13	0.161949	7.95861e-12	post_infection_96h
cortical neurons	EEF1E1	0.215191	0.0177605	0.536224	post_infection_96h
cortical neurons	EEF1E1-BLOC1S5	0.878815	-0.000278773	0.995326	post_infection_96h
cortical neurons	EEF1G	0.00309845	0.0145965	0.0265738	post_infection_96h
cortical neurons	EEF2	1.08403e-24	-0.168024	1.99631e-22	post_infection_96h
cortical neurons	EEF2K	0.0146886	0.0292441	0.0905952	post_infection_96h
cortical neurons	EEF2KMT	0.396622	0.00697245	0.738417	post_infection_96h
cortical neurons	EEFSEC	0.138834	-0.013479	0.421311	post_infection_96h
cortical neurons	EEPD1	0.0019074	0.0142776	0.0179663	post_infection_96h
cortical neurons	EFCAB1	0.587816	-0.00154021	0.890965	post_infection_96h
cortical neurons	EFCAB10	0.395272	0.00206605	0.737152	post_infection_96h
cortical neurons	EFCAB11	0.177661	-0.00686385	0.48417	post_infection_96h
cortical neurons	EFCAB12	0.723825	0.00127545	0.969743	post_infection_96h
cortical neurons	EFCAB13	0.507128	-0.00237329	0.824927	post_infection_96h
cortical neurons	EFCAB14	0.935743	0.00426803	0.995326	post_infection_96h
cortical neurons	EFCAB2	0.0268076	-0.0116678	0.140957	post_infection_96h
cortical neurons	EFCAB3	0.310167	-0.00150066	0.658217	post_infection_96h
cortical neurons	EFCAB5	0.627587	0.00295204	0.918138	post_infection_96h
cortical neurons	EFCAB6	0.571806	-7.15494e-05	0.878154	post_infection_96h
cortical neurons	EFCAB6-AS1	0.810658	-0.00117875	0.994368	post_infection_96h
cortical neurons	EFCAB7	0.963464	-0.0013356	1	post_infection_96h
cortical neurons	EFCC1	0.68469	0.000618887	0.950725	post_infection_96h
cortical neurons	EFEMP1	0.183908	-0.000738973	0.492979	post_infection_96h
cortical neurons	EFEMP2	0.702009	0.0033429	0.958582	post_infection_96h
cortical neurons	EFHB	0.434562	-0.000456205	0.763372	post_infection_96h
cortical neurons	EFHC1	0.0153691	-0.0439028	0.0935752	post_infection_96h
cortical neurons	EFHC2	0.803451	-0.000165477	0.994368	post_infection_96h
cortical neurons	EFHD1	0.765537	0.00150831	0.989976	post_infection_96h
cortical neurons	EFHD2	0.0259249	0.0153241	0.137709	post_infection_96h
cortical neurons	EFL1	0.77779	-0.00544355	0.994368	post_infection_96h
cortical neurons	EFNA1	0.234559	0.00629589	0.564156	post_infection_96h
cortical neurons	EFNA2	0.507419	-0.00306469	0.825054	post_infection_96h
cortical neurons	EFNA3	0.538802	0.017695	0.851338	post_infection_96h
cortical neurons	EFNA4	0.125144	-0.00569001	0.394192	post_infection_96h
cortical neurons	EFNA5	0.873642	-0.0013943	0.995326	post_infection_96h
cortical neurons	EFNB1	0.000607038	0.0650155	0.00684212	post_infection_96h
cortical neurons	EFNB2	0.110302	0.0551411	0.363294	post_infection_96h
cortical neurons	EFNB3	7.04129e-11	-0.103889	3.59567e-09	post_infection_96h
cortical neurons	EFR3A	0.0482462	-0.00888867	0.213709	post_infection_96h
cortical neurons	EFR3B	0.644693	0.000807791	0.930222	post_infection_96h
cortical neurons	EFS	0.0708737	0.0209953	0.27544	post_infection_96h
cortical neurons	EFTUD2	0.747149	-0.00390405	0.981513	post_infection_96h
cortical neurons	EGF	0.813505	-0.000660017	0.994368	post_infection_96h
cortical neurons	EGFL6	0.0413394	-0.00763962	0.192101	post_infection_96h
cortical neurons	EGFL7	0.0495348	-0.00437463	0.21789	post_infection_96h
cortical neurons	EGFL8	0.772304	-0.00210579	0.992423	post_infection_96h
cortical neurons	EGFR	0.0941928	-0.00491841	0.33058	post_infection_96h
cortical neurons	EGLN1	1.93669e-12	-0.130963	1.20466e-10	post_infection_96h
cortical neurons	EGLN2	0.65171	-0.00198362	0.934813	post_infection_96h
cortical neurons	EGLN3	3.20758e-10	-0.0570563	1.46521e-08	post_infection_96h
cortical neurons	EGR1	1.15771e-27	0.168968	2.43932e-25	post_infection_96h
cortical neurons	EGR2	0.000801698	0.00838702	0.00866457	post_infection_96h
cortical neurons	EGR3	0.712008	-0.00027316	0.96229	post_infection_96h
cortical neurons	EGR4	0.0180313	0.00744409	0.105193	post_infection_96h
cortical neurons	EHBP1	0.406261	-0.0273687	0.745004	post_infection_96h
cortical neurons	EHBP1L1	0.0117662	-0.0252815	0.0765826	post_infection_96h
cortical neurons	EHD1	0.135739	0.00857267	0.416294	post_infection_96h
cortical neurons	EHD2	0.560585	-0.0012006	0.867896	post_infection_96h
cortical neurons	EHD3	0.628822	1.6941e-05	0.918893	post_infection_96h
cortical neurons	EHD4	0.0190601	0.0148377	0.109821	post_infection_96h
cortical neurons	EHHADH	0.147672	0.00537424	0.437119	post_infection_96h
cortical neurons	EHMT1	0.217601	0.0253587	0.539529	post_infection_96h
cortical neurons	EHMT2	0.965431	0.00405189	1	post_infection_96h
cortical neurons	EHMT2-AS1	0.910762	-2.76163e-05	0.995326	post_infection_96h
cortical neurons	EI24	0.027282	-0.0531362	0.142846	post_infection_96h
cortical neurons	EID1	2.44306e-16	-0.139069	2.47352e-14	post_infection_96h
cortical neurons	EID2	0.639048	0.0174899	0.925951	post_infection_96h
cortical neurons	EID2B	0.0716197	-0.0425926	0.277014	post_infection_96h
cortical neurons	EID3	0.842781	-0.00229591	0.994368	post_infection_96h
cortical neurons	EIF1	1.61583e-10	0.107847	7.77594e-09	post_infection_96h
cortical neurons	EIF1AD	2.96693e-05	0.0556549	0.000504658	post_infection_96h
cortical neurons	EIF1AX	0.0464581	-0.0478942	0.208393	post_infection_96h
cortical neurons	EIF1B	1.61123e-07	0.102317	4.66381e-06	post_infection_96h
cortical neurons	EIF2A	0.296681	0.0325053	0.643911	post_infection_96h
cortical neurons	EIF2AK1	1.26122e-05	-0.0763167	0.000237308	post_infection_96h
cortical neurons	EIF2AK2	0.000160359	-0.0506448	0.00220487	post_infection_96h
cortical neurons	EIF2AK3	0.426245	0.00398295	0.758626	post_infection_96h
cortical neurons	EIF2AK4	0.000101685	0.0851452	0.00148175	post_infection_96h
cortical neurons	EIF2B1	5.39785e-08	0.110144	1.72702e-06	post_infection_96h
cortical neurons	EIF2B2	0.0669423	0.0385915	0.265492	post_infection_96h
cortical neurons	EIF2B3	0.0131171	-0.00338132	0.0832293	post_infection_96h
cortical neurons	EIF2B4	0.142686	0.00621853	0.428389	post_infection_96h
cortical neurons	EIF2B5	0.029216	0.0333986	0.14952	post_infection_96h
cortical neurons	EIF2D	0.964681	0.00240304	1	post_infection_96h
cortical neurons	EIF2S1	0.0291155	-0.0223616	0.149169	post_infection_96h
cortical neurons	EIF2S2	3.37859e-23	0.204545	5.81017e-21	post_infection_96h
cortical neurons	EIF2S3	0.687466	0.000689222	0.951864	post_infection_96h
cortical neurons	EIF2S3B	0.935289	0.000516257	0.995326	post_infection_96h
cortical neurons	EIF3A	2.22332e-10	-0.133416	1.03378e-08	post_infection_96h
cortical neurons	EIF3B	0.000237426	0.0804302	0.00306961	post_infection_96h
cortical neurons	EIF3C	0.0929677	-4.44199e-05	0.328399	post_infection_96h
cortical neurons	EIF3D	0.00010145	-0.0798658	0.00147924	post_infection_96h
cortical neurons	EIF3E	0.0137031	-0.0549885	0.0859681	post_infection_96h
cortical neurons	EIF3F	0.0158747	0.055205	0.095493	post_infection_96h
cortical neurons	EIF3G	0.000341027	-0.0791796	0.0042223	post_infection_96h
cortical neurons	EIF3H	0.31468	-0.00295925	0.662665	post_infection_96h
cortical neurons	EIF3I	0.00963715	0.065298	0.0653884	post_infection_96h
cortical neurons	EIF3J	0.547159	0.0107021	0.856971	post_infection_96h
cortical neurons	EIF3J-DT	0.36793	0.0189803	0.713019	post_infection_96h
cortical neurons	EIF3K	0.000496532	-0.0882066	0.00577181	post_infection_96h
cortical neurons	EIF3L	7.63997e-05	-0.0661156	0.00114983	post_infection_96h
cortical neurons	EIF3M	0.0964735	-0.0266879	0.335123	post_infection_96h
cortical neurons	EIF4A1	0.393142	0.0189873	0.734812	post_infection_96h
cortical neurons	EIF4A2	0.00111455	-0.0643717	0.0114329	post_infection_96h
cortical neurons	EIF4A3	0.656642	0.0164855	0.938119	post_infection_96h
cortical neurons	EIF4B	0.177737	-0.0362064	0.484319	post_infection_96h
cortical neurons	EIF4E	0.9523	-0.00684708	0.999973	post_infection_96h
cortical neurons	EIF4E1B	0.626168	0.00104604	0.916916	post_infection_96h
cortical neurons	EIF4E2	0.0151085	-0.0449766	0.0924535	post_infection_96h
cortical neurons	EIF4E3	0.0438425	-0.0244894	0.199697	post_infection_96h
cortical neurons	EIF4EBP1	6.83145e-08	0.113804	2.1475e-06	post_infection_96h
cortical neurons	EIF4EBP2	0.00236924	-0.04335	0.0213615	post_infection_96h
cortical neurons	EIF4ENIF1	0.813367	0.000464742	0.994368	post_infection_96h
cortical neurons	EIF4G1	0.460051	-0.00429157	0.785607	post_infection_96h
cortical neurons	EIF4G2	4.14897e-22	-0.17397	6.51249e-20	post_infection_96h
cortical neurons	EIF4G3	0.0976329	-0.0176243	0.337837	post_infection_96h
cortical neurons	EIF4H	0.158718	0.0422403	0.4562	post_infection_96h
cortical neurons	EIF5	4.44823e-07	0.120184	1.16631e-05	post_infection_96h
cortical neurons	EIF5A	9.52747e-09	0.131118	3.44936e-07	post_infection_96h
cortical neurons	EIF5A2	0.407487	0.00401857	0.745372	post_infection_96h
cortical neurons	EIF5AL1	0.66395	0.000352923	0.94161	post_infection_96h
cortical neurons	EIF5B	0.000106566	0.0987493	0.00154422	post_infection_96h
cortical neurons	EIF6	0.136999	-0.0338091	0.418076	post_infection_96h
cortical neurons	EIPR1	0.593057	-0.00720913	0.894981	post_infection_96h
cortical neurons	ELAC1	0.00274554	-0.0225148	0.0240677	post_infection_96h
cortical neurons	ELAC2	0.0158472	0.0291783	0.095467	post_infection_96h
cortical neurons	ELAVL1	0.0234863	-0.0307784	0.128343	post_infection_96h
cortical neurons	ELAVL2	0.010943	-0.0297043	0.0723186	post_infection_96h
cortical neurons	ELAVL3	1.91327e-05	-0.079996	0.000341584	post_infection_96h
cortical neurons	ELAVL4	3.22332e-14	-0.188053	2.56418e-12	post_infection_96h
cortical neurons	ELF1	0.486654	0.00171756	0.80711	post_infection_96h
cortical neurons	ELF2	0.0526542	0.0199035	0.226291	post_infection_96h
cortical neurons	ELF3	0.248318	-0.00169845	0.583509	post_infection_96h
cortical neurons	ELF3-AS1	0.782255	0.000468944	0.994368	post_infection_96h
cortical neurons	ELF4	0.853996	-0.000638052	0.995326	post_infection_96h
cortical neurons	ELFN1	0.70208	0.00436045	0.958617	post_infection_96h
cortical neurons	ELFN2	0.0236218	-0.0238518	0.1289	post_infection_96h
cortical neurons	ELK1	0.275057	-0.00986487	0.617295	post_infection_96h
cortical neurons	ELK3	0.75352	0.000690408	0.985203	post_infection_96h
cortical neurons	ELK4	5.31262e-07	0.0737447	1.37447e-05	post_infection_96h
cortical neurons	ELL	0.810081	0.00349479	0.994368	post_infection_96h
cortical neurons	ELL2	0.319971	-0.00505064	0.66867	post_infection_96h
cortical neurons	ELL3	1	-0.000113046	1	post_infection_96h
cortical neurons	ELMO1	0.0654405	-0.0194964	0.261409	post_infection_96h
cortical neurons	ELMO2	0.0393871	0.0264497	0.185461	post_infection_96h
cortical neurons	ELMO3	0.811237	-0.0020364	0.994368	post_infection_96h
cortical neurons	ELMOD1	0.000976791	-0.0384564	0.0102216	post_infection_96h
cortical neurons	ELMOD2	0.430818	0.00253778	0.75997	post_infection_96h
cortical neurons	ELMOD3	0.225133	-0.0142586	0.549731	post_infection_96h
cortical neurons	ELMSAN1	0.192518	0.0244685	0.506818	post_infection_96h
cortical neurons	ELN	0.937171	0.000378584	0.995664	post_infection_96h
cortical neurons	ELOA	1.1293e-06	0.057038	2.71449e-05	post_infection_96h
cortical neurons	ELOA-AS1	0.147826	-0.00348763	0.437419	post_infection_96h
cortical neurons	ELOB	4.00925e-23	0.169832	6.79481e-21	post_infection_96h
cortical neurons	ELOC	2.0014e-05	0.0959169	0.000355149	post_infection_96h
cortical neurons	ELOF1	0.948387	-0.00473815	0.998554	post_infection_96h
cortical neurons	ELOVL1	0.011116	0.0175745	0.0731515	post_infection_96h
cortical neurons	ELOVL2	0.0259936	0.0216947	0.138021	post_infection_96h
cortical neurons	ELOVL2-AS1	0.735103	0.00102593	0.975743	post_infection_96h
cortical neurons	ELOVL3	0.956874	0.000638384	1	post_infection_96h
cortical neurons	ELOVL4	0.0704748	0.0405726	0.274482	post_infection_96h
cortical neurons	ELOVL5	1.74886e-06	0.0820822	4.02979e-05	post_infection_96h
cortical neurons	ELOVL6	9.6802e-07	0.0908332	2.35834e-05	post_infection_96h
cortical neurons	ELOVL7	0.89128	-0.000351227	0.995326	post_infection_96h
cortical neurons	ELP1	0.106322	0.0222982	0.355634	post_infection_96h
cortical neurons	ELP2	0.0848335	0.0299024	0.308567	post_infection_96h
cortical neurons	ELP3	0.565469	-0.00527647	0.872369	post_infection_96h
cortical neurons	ELP4	0.00945722	-0.00809536	0.0645996	post_infection_96h
cortical neurons	ELP5	0.00241242	0.0581775	0.0217006	post_infection_96h
cortical neurons	ELP6	0.641112	-0.0109998	0.927238	post_infection_96h
cortical neurons	EMB	0.0525235	-0.00304399	0.225937	post_infection_96h
cortical neurons	EMC1	0.978891	0.00108625	1	post_infection_96h
cortical neurons	EMC10	8.89767e-08	-0.120836	2.73454e-06	post_infection_96h
cortical neurons	EMC2	0.040227	0.0293598	0.188354	post_infection_96h
cortical neurons	EMC3	0.850983	0.00889644	0.995326	post_infection_96h
cortical neurons	EMC4	0.0556898	-0.0502215	0.235061	post_infection_96h
cortical neurons	EMC6	0.236351	0.0314967	0.566546	post_infection_96h
cortical neurons	EMC7	0.249919	0.020774	0.585805	post_infection_96h
cortical neurons	EMC8	0.432848	-0.0159856	0.761807	post_infection_96h
cortical neurons	EMC9	0.854492	0.00305897	0.995326	post_infection_96h
cortical neurons	EMD	0.102069	-0.0255951	0.346831	post_infection_96h
cortical neurons	EME1	0.226804	0.00372212	0.551918	post_infection_96h
cortical neurons	EME2	0.317429	0.00391884	0.665891	post_infection_96h
cortical neurons	EMG1	0.00320094	-0.0316619	0.0272827	post_infection_96h
cortical neurons	EMG1.1	0.00709183	0.0247382	0.0513828	post_infection_96h
cortical neurons	EMID1	0.362632	0.0051785	0.707962	post_infection_96h
cortical neurons	EMILIN1	0.361172	0.00425835	0.707224	post_infection_96h
cortical neurons	EMILIN2	0.290537	0.00275142	0.636346	post_infection_96h
cortical neurons	EMILIN3	0.979199	2.13929e-05	1	post_infection_96h
cortical neurons	EML1	0.0246824	0.035894	0.132859	post_infection_96h
cortical neurons	EML2	0.00574676	0.0268711	0.0436239	post_infection_96h
cortical neurons	EML3	0.313632	0.00301201	0.661486	post_infection_96h
cortical neurons	EML4	0.168832	0.0230331	0.470868	post_infection_96h
cortical neurons	EML5	0.146999	-0.0127391	0.435799	post_infection_96h
cortical neurons	EML6	1.06773e-16	0.0969345	1.1455e-14	post_infection_96h
cortical neurons	EMP1	0.0960777	-0.00320713	0.334335	post_infection_96h
cortical neurons	EMP2	0.218079	0.00332537	0.540472	post_infection_96h
cortical neurons	EMP3	0.0912234	0.0133135	0.324529	post_infection_96h
cortical neurons	EMSY	0.558654	0.00929512	0.866318	post_infection_96h
cortical neurons	EMX1	7.11254e-06	0.0824038	0.000142911	post_infection_96h
cortical neurons	EMX2	0.614438	-0.0146483	0.909906	post_infection_96h
cortical neurons	EMX2OS	0.0862731	-0.0145796	0.312201	post_infection_96h
cortical neurons	EN2	0.670881	0.000812251	0.945638	post_infection_96h
cortical neurons	ENAH	0.876642	-0.00392745	0.995326	post_infection_96h
cortical neurons	ENAM	0.318841	0.00122156	0.667417	post_infection_96h
cortical neurons	ENC1	0.000283747	-0.111698	0.00359106	post_infection_96h
cortical neurons	ENDOD1	0.773766	-0.00556534	0.992478	post_infection_96h
cortical neurons	ENDOG	0.034236	-0.0358757	0.167478	post_infection_96h
cortical neurons	ENDOU	0.554993	0.000892577	0.863044	post_infection_96h
cortical neurons	ENDOV	0.00165713	-0.0552661	0.016002	post_infection_96h
cortical neurons	ENG	0.287284	0.00357367	0.632139	post_infection_96h
cortical neurons	ENGASE	0.823739	0.00375224	0.994368	post_infection_96h
cortical neurons	ENHO	0.00749771	-0.0657216	0.053675	post_infection_96h
cortical neurons	ENKD1	0.00303946	-0.0239314	0.0261734	post_infection_96h
cortical neurons	ENKUR	0.244804	-0.00261736	0.577981	post_infection_96h
cortical neurons	ENO1	8.48411e-158	-0.720224	1.98426e-153	post_infection_96h
cortical neurons	ENO1-AS1	0.84065	-0.000956623	0.994368	post_infection_96h
cortical neurons	ENO2	3.01275e-08	-0.123849	1.01094e-06	post_infection_96h
cortical neurons	ENO3	0.445607	0.00252762	0.773709	post_infection_96h
cortical neurons	ENO4	0.0365489	0.00468697	0.175787	post_infection_96h
cortical neurons	ENOPH1	0.959263	-0.000887124	1	post_infection_96h
cortical neurons	ENOSF1	0.598121	-0.00195299	0.89872	post_infection_96h
cortical neurons	ENOX1	0.00467289	-0.0344717	0.0369972	post_infection_96h
cortical neurons	ENOX1-AS1	0.42529	-0.00267864	0.758138	post_infection_96h
cortical neurons	ENOX2	0.0721831	0.0160372	0.278345	post_infection_96h
cortical neurons	ENPP2	0.255758	0.00307338	0.593184	post_infection_96h
cortical neurons	ENPP3	0.156798	-0.00205259	0.454029	post_infection_96h
cortical neurons	ENPP4	0.199397	0.0178933	0.516799	post_infection_96h
cortical neurons	ENPP5	0.0183804	0.0169963	0.106837	post_infection_96h
cortical neurons	ENSA	0.0891916	0.00340526	0.3195	post_infection_96h
cortical neurons	ENTPD1	8.64161e-07	0.0203424	2.12972e-05	post_infection_96h
cortical neurons	ENTPD1-AS1	0.0121981	0.0211881	0.0787892	post_infection_96h
cortical neurons	ENTPD2	0.176716	0.00281767	0.483029	post_infection_96h
cortical neurons	ENTPD3	0.840252	-0.000287268	0.994368	post_infection_96h
cortical neurons	ENTPD3-AS1	0.106472	-0.00882374	0.35579	post_infection_96h
cortical neurons	ENTPD4	0.13536	0.0191261	0.415695	post_infection_96h
cortical neurons	ENTPD5	0.863037	0.00330898	0.995326	post_infection_96h
cortical neurons	ENTPD6	0.247339	-0.01341	0.582023	post_infection_96h
cortical neurons	ENTPD7	0.380134	0.00383621	0.724048	post_infection_96h
cortical neurons	ENTR1	0.00958663	0.0428621	0.065159	post_infection_96h
cortical neurons	ENY2	0.120766	0.0436308	0.384858	post_infection_96h
cortical neurons	EOGT	1.07448e-06	0.0234485	2.60146e-05	post_infection_96h
cortical neurons	EOMES	0.539233	0.00160965	0.851788	post_infection_96h
cortical neurons	EP300	0.0650951	-0.0404045	0.260818	post_infection_96h
cortical neurons	EP400	0.000612737	-0.0625463	0.00688976	post_infection_96h
cortical neurons	EPAS1	0.766877	-0.000655316	0.99003	post_infection_96h
cortical neurons	EPB41	0.00019221	-0.0729009	0.00255421	post_infection_96h
cortical neurons	EPB41L1	1.41379e-07	-0.0881971	4.14357e-06	post_infection_96h
cortical neurons	EPB41L2	0.1996	-0.0069884	0.517145	post_infection_96h
cortical neurons	EPB41L3	0.0122902	-0.02994	0.079217	post_infection_96h
cortical neurons	EPB41L4A	0.19798	-0.00838486	0.514867	post_infection_96h
cortical neurons	EPB41L4A-AS1	0.302731	-0.0372004	0.649891	post_infection_96h
cortical neurons	EPB41L4A-DT	0.219826	-0.0034633	0.543414	post_infection_96h
cortical neurons	EPB41L4B	0.208336	-0.00322649	0.526764	post_infection_96h
cortical neurons	EPB41L5	0.244375	0.00201303	0.577434	post_infection_96h
cortical neurons	EPC1	0.247082	-0.0353761	0.581551	post_infection_96h
cortical neurons	EPC2	0.000287083	-0.0494679	0.00362543	post_infection_96h
cortical neurons	EPCAM	0.000184783	-0.044338	0.00247237	post_infection_96h
cortical neurons	EPDR1	0.13972	-0.0121088	0.422737	post_infection_96h
cortical neurons	EPG5	0.251841	-0.0198013	0.587653	post_infection_96h
cortical neurons	EPHA1	0.958219	9.91335e-05	1	post_infection_96h
cortical neurons	EPHA1-AS1	0.0173536	-0.0130599	0.102233	post_infection_96h
cortical neurons	EPHA10	0.359329	0.01133	0.705565	post_infection_96h
cortical neurons	EPHA2	0.386754	0.000187543	0.73038	post_infection_96h
cortical neurons	EPHA3	0.000120045	-0.0451007	0.001713	post_infection_96h
cortical neurons	EPHA4	3.55307e-27	-0.237701	7.3539e-25	post_infection_96h
cortical neurons	EPHA5	0.000132354	0.00948941	0.00187152	post_infection_96h
cortical neurons	EPHA5-AS1	0.200872	0.0118872	0.517856	post_infection_96h
cortical neurons	EPHA6	0.0773921	0.00877803	0.290911	post_infection_96h
cortical neurons	EPHA7	0.862829	0.00574986	0.995326	post_infection_96h
cortical neurons	EPHA8	0.768844	0.00314644	0.991165	post_infection_96h
cortical neurons	EPHB1	0.19972	-0.0162485	0.517235	post_infection_96h
cortical neurons	EPHB2	0.108136	-0.0053429	0.359244	post_infection_96h
cortical neurons	EPHB3	0.531792	-0.00593916	0.845183	post_infection_96h
cortical neurons	EPHB4	0.250213	0.00343374	0.586076	post_infection_96h
cortical neurons	EPHB6	0.337649	-0.00314401	0.685308	post_infection_96h
cortical neurons	EPHX1	0.316356	0.0131332	0.664654	post_infection_96h
cortical neurons	EPHX2	0.603357	0.00171276	0.902598	post_infection_96h
cortical neurons	EPHX3	0.212269	0.000733709	0.531935	post_infection_96h
cortical neurons	EPHX4	0.929302	0.000666025	0.995326	post_infection_96h
cortical neurons	EPM2A	0.831023	0.00317758	0.994368	post_infection_96h
cortical neurons	EPM2AIP1	1.65449e-09	-0.144599	6.61456e-08	post_infection_96h
cortical neurons	EPN1	0.861761	-0.00497863	0.995326	post_infection_96h
cortical neurons	EPN2	0.721114	-0.00942939	0.96872	post_infection_96h
cortical neurons	EPN2-AS1	0.887035	-0.00108553	0.995326	post_infection_96h
cortical neurons	EPN3	0.499242	1.46294e-05	0.81834	post_infection_96h
cortical neurons	EPOP	0.138084	0.0104564	0.42018	post_infection_96h
cortical neurons	EPOR	0.673799	-0.00623633	0.946248	post_infection_96h
cortical neurons	EPPK1	0.126995	-0.00279409	0.398266	post_infection_96h
cortical neurons	EPRS	4.82753e-15	-0.191602	4.29302e-13	post_infection_96h
cortical neurons	EPS15	0.241955	0.0273452	0.57472	post_infection_96h
cortical neurons	EPS15L1	0.545168	-0.00382954	0.855887	post_infection_96h
cortical neurons	EPS8	0.297284	0.00147518	0.644631	post_infection_96h
cortical neurons	EPS8L1	0.226729	0.012492	0.551852	post_infection_96h
cortical neurons	EPS8L2	0.000944918	-0.0159922	0.00992801	post_infection_96h
cortical neurons	EPSTI1	0.772399	0.000228073	0.992423	post_infection_96h
cortical neurons	EQTN	0.89538	0.000108071	0.995326	post_infection_96h
cortical neurons	ERAL1	0.547242	0.00872318	0.856973	post_infection_96h
cortical neurons	ERAP1	0.379867	-0.000653365	0.723715	post_infection_96h
cortical neurons	ERAP2	0.157662	-0.00448499	0.455402	post_infection_96h
cortical neurons	ERAS	0.200346	-0.00464968	0.517708	post_infection_96h
cortical neurons	ERBB2	0.207068	-0.00991163	0.525374	post_infection_96h
cortical neurons	ERBB3	0.0336698	0.00979292	0.165574	post_infection_96h
cortical neurons	ERBB4	0.0401458	-0.00998241	0.188012	post_infection_96h
cortical neurons	ERBIN	0.755749	-0.00821937	0.986358	post_infection_96h
cortical neurons	ERC1	1.55896e-15	-0.193507	1.48215e-13	post_infection_96h
cortical neurons	ERC2	1.19066e-09	-0.0810741	4.8514e-08	post_infection_96h
cortical neurons	ERCC1	0.0175286	-0.0356088	0.102927	post_infection_96h
cortical neurons	ERCC2	0.0189061	-0.0261539	0.109274	post_infection_96h
cortical neurons	ERCC3	0.692292	-0.000221411	0.953817	post_infection_96h
cortical neurons	ERCC4	0.00322485	0.0442737	0.0273966	post_infection_96h
cortical neurons	ERCC5	0.717944	0.00242983	0.966523	post_infection_96h
cortical neurons	ERCC6	0.0161535	-0.0216853	0.096772	post_infection_96h
cortical neurons	ERCC6L	0.0156615	0.00838969	0.0948201	post_infection_96h
cortical neurons	ERCC6L2	0.258409	-0.0192442	0.596681	post_infection_96h
cortical neurons	ERCC8	0.0371992	-0.0117899	0.17802	post_infection_96h
cortical neurons	EREG	0.681029	-0.000361211	0.94971	post_infection_96h
cortical neurons	ERF	0.391368	0.00782793	0.733705	post_infection_96h
cortical neurons	ERFE	0.742117	0.000709541	0.978887	post_infection_96h
cortical neurons	ERG28	0.00335338	-0.0670424	0.0282613	post_infection_96h
cortical neurons	ERGIC1	0.0289429	-0.0300184	0.148576	post_infection_96h
cortical neurons	ERGIC2	0.00378319	-0.0624516	0.0311883	post_infection_96h
cortical neurons	ERGIC3	0.662348	0.0126351	0.941027	post_infection_96h
cortical neurons	ERH	0.0654424	0.0409611	0.261409	post_infection_96h
cortical neurons	ERI1	0.533253	0.00786393	0.846632	post_infection_96h
cortical neurons	ERI2	0.550541	-0.00628559	0.859637	post_infection_96h
cortical neurons	ERI3	0.985239	-0.0023646	1	post_infection_96h
cortical neurons	ERICD	0.409278	0.00145939	0.745954	post_infection_96h
cortical neurons	ERICH1	0.439931	0.0195387	0.768588	post_infection_96h
cortical neurons	ERICH2	0.422674	-0.00209493	0.755889	post_infection_96h
cortical neurons	ERICH3	0.764131	-0.00125178	0.989398	post_infection_96h
cortical neurons	ERICH4	0.952025	-0.000253583	0.999962	post_infection_96h
cortical neurons	ERICH5	0.0020921	0.00860898	0.0193782	post_infection_96h
cortical neurons	ERICH6-AS1	0.699585	-0.00127568	0.95724	post_infection_96h
cortical neurons	ERICH6B	0.998228	-5.97542e-05	1	post_infection_96h
cortical neurons	ERLEC1	0.0157095	0.0565288	0.094948	post_infection_96h
cortical neurons	ERLIN1	0.052216	-0.000868223	0.225028	post_infection_96h
cortical neurons	ERLIN2	0.997408	0.000682289	1	post_infection_96h
cortical neurons	ERMAP	0.823864	0.000364812	0.994368	post_infection_96h
cortical neurons	ERMARD	0.66024	-0.00591802	0.939664	post_infection_96h
cortical neurons	ERMN	0.976009	0.00011421	1	post_infection_96h
cortical neurons	ERMP1	0.542033	-0.00251274	0.853723	post_infection_96h
cortical neurons	ERN1	0.132522	0.0101632	0.410033	post_infection_96h
cortical neurons	ERO1A	0.00987001	-0.0396535	0.0667167	post_infection_96h
cortical neurons	ERO1B	0.000365579	0.0404471	0.00447419	post_infection_96h
cortical neurons	ERP29	0.521345	0.0087685	0.836315	post_infection_96h
cortical neurons	ERP44	0.956442	-0.00555407	1	post_infection_96h
cortical neurons	ERRFI1	0.843916	-0.00170333	0.995155	post_infection_96h
cortical neurons	ERV3-1	0.386564	-0.0150206	0.730347	post_infection_96h
cortical neurons	ERVH48-1	0.981293	6.2371e-05	1	post_infection_96h
cortical neurons	ERVK-28	0.572115	-0.00122477	0.878496	post_infection_96h
cortical neurons	ERVK3-1	0.267577	-0.0102599	0.607878	post_infection_96h
cortical neurons	ERVK9-11	0.217555	-0.00197769	0.539529	post_infection_96h
cortical neurons	ERVMER34-1	0.094713	0.00252185	0.33146	post_infection_96h
cortical neurons	ERVW-1	0.0371311	0.00321648	0.17781	post_infection_96h
cortical neurons	ESAM	0.384516	-0.00235458	0.728714	post_infection_96h
cortical neurons	ESCO1	0.0531002	-0.00279886	0.227539	post_infection_96h
cortical neurons	ESCO2	0.603634	0.00159	0.902639	post_infection_96h
cortical neurons	ESD	0.151998	-0.0397124	0.444978	post_infection_96h
cortical neurons	ESF1	0.320116	0.0284813	0.66883	post_infection_96h
cortical neurons	ESPN	0.524173	-0.00198168	0.838935	post_infection_96h
cortical neurons	ESR1	0.953398	-0.000240268	1	post_infection_96h
cortical neurons	ESR2	0.988637	-0.000169951	1	post_infection_96h
cortical neurons	ESRP1	0.874729	0.000279962	0.995326	post_infection_96h
cortical neurons	ESRP2	0.176934	0.000617003	0.483258	post_infection_96h
cortical neurons	ESRRA	0.462598	0.00921281	0.787993	post_infection_96h
cortical neurons	ESRRB	0.880802	-0.000666239	0.995326	post_infection_96h
cortical neurons	ESRRG	0.640592	-0.00382729	0.927042	post_infection_96h
cortical neurons	ESS2	0.657191	-0.00768739	0.938119	post_infection_96h
cortical neurons	ESYT1	0.690728	0.00124191	0.953106	post_infection_96h
cortical neurons	ESYT2	0.390808	-0.00681219	0.733691	post_infection_96h
cortical neurons	ESYT3	0.853682	-0.00033184	0.995326	post_infection_96h
cortical neurons	ETAA1	0.0464966	0.0229684	0.208486	post_infection_96h
cortical neurons	ETF1	0.116772	0.0325951	0.376543	post_infection_96h
cortical neurons	ETFA	0.484603	-0.0148235	0.805479	post_infection_96h
cortical neurons	ETFB	9.79543e-11	-0.147063	4.88476e-09	post_infection_96h
cortical neurons	ETFBKMT	0.216237	0.0115463	0.537901	post_infection_96h
cortical neurons	ETFDH	0.259196	0.017282	0.597374	post_infection_96h
cortical neurons	ETFRF1	0.0131682	-0.0412157	0.0835081	post_infection_96h
cortical neurons	ETHE1	0.893436	0.00504022	0.995326	post_infection_96h
cortical neurons	ETNK1	0.942776	0.00265981	0.996786	post_infection_96h
cortical neurons	ETNK2	0.164504	-0.0140007	0.464257	post_infection_96h
cortical neurons	ETS2	0.112897	0.00989395	0.369136	post_infection_96h
cortical neurons	ETV1	0.408889	0.00592784	0.745893	post_infection_96h
cortical neurons	ETV2	0.828912	0.000612924	0.994368	post_infection_96h
cortical neurons	ETV3	0.408481	0.0125281	0.745712	post_infection_96h
cortical neurons	ETV4	0.986281	0.000142016	1	post_infection_96h
cortical neurons	ETV5	0.0138421	0.0113229	0.0866766	post_infection_96h
cortical neurons	ETV6	0.00497335	0.0171978	0.0389019	post_infection_96h
cortical neurons	ETV7	0.165826	0.00192911	0.466327	post_infection_96h
cortical neurons	EVA1B	0.989267	-0.000284663	1	post_infection_96h
cortical neurons	EVA1C	0.68175	-0.00103657	0.94971	post_infection_96h
cortical neurons	EVC	0.786591	0.00135929	0.994368	post_infection_96h
cortical neurons	EVC2	0.859529	0.000619905	0.995326	post_infection_96h
cortical neurons	EVI2A	0.439216	0.00130107	0.768316	post_infection_96h
cortical neurons	EVI5	0.779342	-0.0019526	0.994368	post_infection_96h
cortical neurons	EVI5L	0.137672	-0.0240952	0.419206	post_infection_96h
cortical neurons	EVL	2.25777e-19	-0.19377	3.01741e-17	post_infection_96h
cortical neurons	EWSAT1	0.541224	0.00233303	0.853312	post_infection_96h
cortical neurons	EWSR1	0.392631	-0.0274144	0.73464	post_infection_96h
cortical neurons	EXD1	0.92252	0.000705156	0.995326	post_infection_96h
cortical neurons	EXD2	0.574005	0.00813517	0.880297	post_infection_96h
cortical neurons	EXD3	0.51857	0.00669565	0.833963	post_infection_96h
cortical neurons	EXO5	0.282769	-0.00675259	0.627576	post_infection_96h
cortical neurons	EXOC1	0.819887	-0.00830271	0.994368	post_infection_96h
cortical neurons	EXOC2	0.542374	-0.0122107	0.854038	post_infection_96h
cortical neurons	EXOC3	0.629828	-0.00727003	0.91956	post_infection_96h
cortical neurons	EXOC3-AS1	0.234602	0.00174837	0.56418	post_infection_96h
cortical neurons	EXOC3L1	0.155407	-0.00374326	0.451847	post_infection_96h
cortical neurons	EXOC3L2	0.138354	-0.00195439	0.420675	post_infection_96h
cortical neurons	EXOC3L4	0.0215199	-0.00141904	0.120265	post_infection_96h
cortical neurons	EXOC4	0.397179	-0.00764336	0.739117	post_infection_96h
cortical neurons	EXOC5	0.527454	0.0215163	0.841861	post_infection_96h
cortical neurons	EXOC6	0.125296	-0.0188171	0.394565	post_infection_96h
cortical neurons	EXOC6B	0.762632	0.00489516	0.988606	post_infection_96h
cortical neurons	EXOC7	5.3105e-10	-0.114642	2.33902e-08	post_infection_96h
cortical neurons	EXOC8	0.228008	0.0136148	0.554041	post_infection_96h
cortical neurons	EXOG	0.0915302	-0.00938799	0.325286	post_infection_96h
cortical neurons	EXOSC1	0.242788	-0.0241215	0.575545	post_infection_96h
cortical neurons	EXOSC10	0.0565931	-0.0130197	0.237801	post_infection_96h
cortical neurons	EXOSC2	0.589924	0.00830694	0.892326	post_infection_96h
cortical neurons	EXOSC3	0.662186	-0.00164474	0.940957	post_infection_96h
cortical neurons	EXOSC4	0.18324	-0.00777329	0.491813	post_infection_96h
cortical neurons	EXOSC5	0.026502	-0.0330762	0.139916	post_infection_96h
cortical neurons	EXOSC6	0.713648	-0.0130607	0.963394	post_infection_96h
cortical neurons	EXOSC7	0.969804	0.00347325	1	post_infection_96h
cortical neurons	EXOSC8	0.000401323	0.072251	0.00483573	post_infection_96h
cortical neurons	EXOSC9	0.0509134	0.0327329	0.22131	post_infection_96h
cortical neurons	EXPH5	0.227748	0.000484398	0.553774	post_infection_96h
cortical neurons	EXT1	0.840159	-0.00601297	0.994368	post_infection_96h
cortical neurons	EXT2	0.00835137	0.0327695	0.0584271	post_infection_96h
cortical neurons	EXTL1	0.883285	-0.000315971	0.995326	post_infection_96h
cortical neurons	EXTL2	0.00124984	0.0573355	0.0126323	post_infection_96h
cortical neurons	EXTL3	0.96639	0.00335099	1	post_infection_96h
cortical neurons	EXTL3-AS1	0.862949	0.00168965	0.995326	post_infection_96h
cortical neurons	EYA1	0.814742	-0.000714404	0.994368	post_infection_96h
cortical neurons	EYA3	0.197572	0.0188311	0.514225	post_infection_96h
cortical neurons	EYA4	0.493324	-7.2934e-05	0.813386	post_infection_96h
cortical neurons	EYS	0.792063	0.00206854	0.994368	post_infection_96h
cortical neurons	EZH1	0.000543525	0.0597082	0.00624667	post_infection_96h
cortical neurons	EZH2	0.015522	0.0465723	0.0941775	post_infection_96h
cortical neurons	EZR	4.26122e-10	0.126797	1.89831e-08	post_infection_96h
cortical neurons	F10-AS1	0.182312	0.00110588	0.490557	post_infection_96h
cortical neurons	F11R	0.00102713	0.0155201	0.0106814	post_infection_96h
cortical neurons	F12	0.007439	-0.0400559	0.0533037	post_infection_96h
cortical neurons	F2	0.227827	-0.000447244	0.553774	post_infection_96h
cortical neurons	F2R	0.0236898	0.0467625	0.129241	post_infection_96h
cortical neurons	F2RL1	0.977545	0.000359399	1	post_infection_96h
cortical neurons	F3	0.164598	0.00278802	0.464257	post_infection_96h
cortical neurons	F7	0.162818	0.000491247	0.462523	post_infection_96h
cortical neurons	F8	0.324461	-0.00323264	0.67274	post_infection_96h
cortical neurons	F8A1	1.80023e-09	-0.0361343	7.14837e-08	post_infection_96h
cortical neurons	FAAH	9.77346e-06	-0.0420098	0.000188288	post_infection_96h
cortical neurons	FAAH2	0.13125	-0.00677545	0.407563	post_infection_96h
cortical neurons	FAAP100	5.93367e-06	-0.0433974	0.000121097	post_infection_96h
cortical neurons	FAAP20	0.937113	-0.00685519	0.995648	post_infection_96h
cortical neurons	FAAP24	0.983306	-0.000546352	1	post_infection_96h
cortical neurons	FABP3	1.55333e-07	-0.0877245	4.50178e-06	post_infection_96h
cortical neurons	FABP5	0.000139322	0.0964649	0.00195352	post_infection_96h
cortical neurons	FABP6	0.00231888	0.0216188	0.0209965	post_infection_96h
cortical neurons	FABP7	2.15534e-14	-0.211449	1.76255e-12	post_infection_96h
cortical neurons	FADD	0.109924	-0.00739038	0.362354	post_infection_96h
cortical neurons	FADS1	3.58613e-10	-0.140639	1.62229e-08	post_infection_96h
cortical neurons	FADS2	0.0610757	-0.0374423	0.250471	post_infection_96h
cortical neurons	FADS3	0.404585	-0.0131405	0.744139	post_infection_96h
cortical neurons	FADS6	0.954703	-0.000356542	1	post_infection_96h
cortical neurons	FAF1	0.00030817	-0.0516063	0.00387082	post_infection_96h
cortical neurons	FAF2	0.927455	0.00541133	0.995326	post_infection_96h
cortical neurons	FAH	0.846301	-0.00100622	0.995326	post_infection_96h
cortical neurons	FAHD1	0.00025427	-0.0515193	0.00325856	post_infection_96h
cortical neurons	FAHD2A	0.0333174	-0.0169982	0.164221	post_infection_96h
cortical neurons	FAHD2B	0.81035	0.00349124	0.994368	post_infection_96h
cortical neurons	FAIM	0.560848	0.00373184	0.867993	post_infection_96h
cortical neurons	FAIM2	0.000256927	-0.0385774	0.0032872	post_infection_96h
cortical neurons	FALEC	0.184694	0.00567099	0.494237	post_infection_96h
cortical neurons	FAM102A	0.767855	0.00475169	0.990821	post_infection_96h
cortical neurons	FAM102B	0.760346	-0.00354394	0.98778	post_infection_96h
cortical neurons	FAM104A	0.109232	0.0289108	0.361041	post_infection_96h
cortical neurons	FAM104B	0.0742673	-0.0227054	0.283355	post_infection_96h
cortical neurons	FAM107A	4.68494e-08	-0.0229772	1.52606e-06	post_infection_96h
cortical neurons	FAM107B	1.72027e-06	-0.10715	3.97566e-05	post_infection_96h
cortical neurons	FAM110A	0.938934	0.00219489	0.995698	post_infection_96h
cortical neurons	FAM110B	0.000879394	-0.0513264	0.00937432	post_infection_96h
cortical neurons	FAM110C	0.398049	-0.00113078	0.739971	post_infection_96h
cortical neurons	FAM110D	0.622524	-2.36075e-05	0.913689	post_infection_96h
cortical neurons	FAM111A	0.59468	0.00164492	0.895585	post_infection_96h
cortical neurons	FAM111A-DT	0.513714	0.00182416	0.830494	post_infection_96h
cortical neurons	FAM111B	0.403071	0.00229129	0.743649	post_infection_96h
cortical neurons	FAM114A1	0.232801	-0.00192274	0.561198	post_infection_96h
cortical neurons	FAM114A2	0.0828727	-0.0186723	0.303893	post_infection_96h
cortical neurons	FAM117A	0.0871766	-0.0102727	0.3144	post_infection_96h
cortical neurons	FAM117B	0.00278916	-0.064666	0.0243407	post_infection_96h
cortical neurons	FAM118A	0.00245564	0.0527059	0.0220071	post_infection_96h
cortical neurons	FAM118B	0.0537095	0.0162635	0.229351	post_infection_96h
cortical neurons	FAM120A	0.109351	0.00489932	0.361291	post_infection_96h
cortical neurons	FAM120AOS	0.0846165	-0.0115103	0.308161	post_infection_96h
cortical neurons	FAM120B	0.0655646	-0.00923479	0.261766	post_infection_96h
cortical neurons	FAM120C	0.93824	-0.0018166	0.995698	post_infection_96h
cortical neurons	FAM122A	9.13629e-05	-0.0459465	0.00134814	post_infection_96h
cortical neurons	FAM122B	0.319661	-0.0080747	0.668297	post_infection_96h
cortical neurons	FAM122C	0.501661	-0.00568175	0.819952	post_infection_96h
cortical neurons	FAM124A	0.0589915	-0.0175191	0.244453	post_infection_96h
cortical neurons	FAM126A	0.00111645	-0.0569224	0.0114424	post_infection_96h
cortical neurons	FAM126B	0.0132558	0.0481055	0.0838592	post_infection_96h
cortical neurons	FAM129A	0.401872	-0.000137993	0.742884	post_infection_96h
cortical neurons	FAM129B	0.407496	-0.00749402	0.745372	post_infection_96h
cortical neurons	FAM129C	0.190362	-0.00307647	0.502835	post_infection_96h
cortical neurons	FAM131A	7.10115e-06	-0.0611069	0.000142804	post_infection_96h
cortical neurons	FAM131B	0.355822	-0.0137726	0.703021	post_infection_96h
cortical neurons	FAM131C	0.00774881	-0.0158847	0.0549846	post_infection_96h
cortical neurons	FAM133A	0.000977756	0.0535169	0.0102271	post_infection_96h
cortical neurons	FAM133B	0.138405	0.0270859	0.420681	post_infection_96h
cortical neurons	FAM135A	0.699345	-0.00434927	0.957067	post_infection_96h
cortical neurons	FAM135B	0.582777	-0.000336946	0.886817	post_infection_96h
cortical neurons	FAM136A	0.127108	0.0314987	0.398461	post_infection_96h
cortical neurons	FAM13A	0.566868	0.010447	0.873323	post_infection_96h
cortical neurons	FAM13A-AS1	0.650954	0.000947769	0.934477	post_infection_96h
cortical neurons	FAM13B	0.121734	-0.0315664	0.386593	post_infection_96h
cortical neurons	FAM13C	0.44854	-0.0199619	0.77586	post_infection_96h
cortical neurons	FAM149A	0.0119207	-0.0249298	0.0772891	post_infection_96h
cortical neurons	FAM149B1	0.855594	-0.00377437	0.995326	post_infection_96h
cortical neurons	FAM151B	0.947822	0.0014356	0.998184	post_infection_96h
cortical neurons	FAM153A	0.48954	0.00207354	0.809543	post_infection_96h
cortical neurons	FAM153B	0.0587308	-0.00353997	0.243546	post_infection_96h
cortical neurons	FAM153C	0.576463	0.00294735	0.882293	post_infection_96h
cortical neurons	FAM155A	2.23566e-07	-0.0570971	6.29972e-06	post_infection_96h
cortical neurons	FAM155B	0.397271	-0.00868709	0.739229	post_infection_96h
cortical neurons	FAM156A	0.725935	-0.000381789	0.970625	post_infection_96h
cortical neurons	FAM157C	0.586623	-0.00600679	0.88982	post_infection_96h
cortical neurons	FAM160A1	0.680458	1.00973e-05	0.94971	post_infection_96h
cortical neurons	FAM160A2	0.906118	-0.004476	0.995326	post_infection_96h
cortical neurons	FAM160B1	0.538168	-0.00943206	0.850796	post_infection_96h
cortical neurons	FAM160B2	0.387545	-0.0118728	0.731076	post_infection_96h
cortical neurons	FAM161A	0.00157993	-0.0514548	0.0153744	post_infection_96h
cortical neurons	FAM161B	0.321443	0.0048215	0.669652	post_infection_96h
cortical neurons	FAM162A	1.97678e-71	-0.452501	3.55637e-68	post_infection_96h
cortical neurons	FAM163A	0.858991	-0.00044855	0.995326	post_infection_96h
cortical neurons	FAM163B	0.983331	-9.82364e-05	1	post_infection_96h
cortical neurons	FAM166B	0.959013	0.000280795	1	post_infection_96h
cortical neurons	FAM167A	0.354646	0.000636133	0.701912	post_infection_96h
cortical neurons	FAM167B	0.685439	0.000996056	0.951	post_infection_96h
cortical neurons	FAM168A	0.207864	-0.0190806	0.52614	post_infection_96h
cortical neurons	FAM168B	0.521354	-0.021319	0.836315	post_infection_96h
cortical neurons	FAM169A	0.180235	-0.0265285	0.48818	post_infection_96h
cortical neurons	FAM169B	0.732631	0.00120951	0.974667	post_infection_96h
cortical neurons	FAM171A1	0.429284	-0.00138468	0.758626	post_infection_96h
cortical neurons	FAM171A2	0.0237146	-0.0424782	0.129343	post_infection_96h
cortical neurons	FAM171B	0.292795	-0.0315717	0.63993	post_infection_96h
cortical neurons	FAM172A	1.50087e-09	-0.123436	6.04677e-08	post_infection_96h
cortical neurons	FAM173A	0.974511	-0.00330418	1	post_infection_96h
cortical neurons	FAM173B	0.144531	-0.0212862	0.431476	post_infection_96h
cortical neurons	FAM174A	0.013327	0.018529	0.0841431	post_infection_96h
cortical neurons	FAM174B	0.0275692	-0.00896468	0.143713	post_infection_96h
cortical neurons	FAM177A1	0.495347	0.0233764	0.81557	post_infection_96h
cortical neurons	FAM178B	0.840276	-0.000116472	0.994368	post_infection_96h
cortical neurons	FAM180B	0.788833	-0.000107808	0.994368	post_infection_96h
cortical neurons	FAM181A	0.259503	-0.00765545	0.597555	post_infection_96h
cortical neurons	FAM181A-AS1	0.132633	0.00079742	0.410197	post_infection_96h
cortical neurons	FAM181B	0.362155	-0.00652158	0.70761	post_infection_96h
cortical neurons	FAM182B	0.004343	-0.00525646	0.0349412	post_infection_96h
cortical neurons	FAM183A	0.614369	0.000644135	0.909906	post_infection_96h
cortical neurons	FAM184A	0.00643798	0.0256058	0.0475289	post_infection_96h
cortical neurons	FAM184B	0.208297	-0.00835421	0.526722	post_infection_96h
cortical neurons	FAM185A	0.0812658	-0.0166426	0.300278	post_infection_96h
cortical neurons	FAM186B	0.93055	-0.000138017	0.995326	post_infection_96h
cortical neurons	FAM189A1	0.633467	0.000115027	0.92223	post_infection_96h
cortical neurons	FAM189A2	0.224358	-0.00275222	0.548613	post_infection_96h
cortical neurons	FAM189B	0.322027	0.0124858	0.670196	post_infection_96h
cortical neurons	FAM192A	0.00252918	-0.0714656	0.0225428	post_infection_96h
cortical neurons	FAM193A	0.151504	-0.0226033	0.44431	post_infection_96h
cortical neurons	FAM193B	0.260899	0.0217005	0.599183	post_infection_96h
cortical neurons	FAM196A	0.925018	-0.00136074	0.995326	post_infection_96h
cortical neurons	FAM196B	0.283524	-0.00150004	0.628156	post_infection_96h
cortical neurons	FAM199X	0.000415664	0.0803241	0.00499053	post_infection_96h
cortical neurons	FAM19A1	0.0287407	-0.0267672	0.147795	post_infection_96h
cortical neurons	FAM19A2	0.177842	-0.013197	0.484416	post_infection_96h
cortical neurons	FAM19A4	0.849806	0.000754765	0.995326	post_infection_96h
cortical neurons	FAM200A	0.869297	-0.00499616	0.995326	post_infection_96h
cortical neurons	FAM200B	0.108208	0.0330145	0.35928	post_infection_96h
cortical neurons	FAM201A	0.948693	0.000143808	0.998701	post_infection_96h
cortical neurons	FAM204A	0.214646	-0.0252439	0.535597	post_infection_96h
cortical neurons	FAM206A	0.432762	0.0123018	0.761755	post_infection_96h
cortical neurons	FAM207A	0.000215845	-0.043511	0.00282811	post_infection_96h
cortical neurons	FAM208A	0.0701538	0.0267408	0.273666	post_infection_96h
cortical neurons	FAM208B	0.117073	0.0313239	0.377253	post_infection_96h
cortical neurons	FAM209A	0.996449	5.10242e-05	1	post_infection_96h
cortical neurons	FAM209B	0.67102	-0.00207065	0.945639	post_infection_96h
cortical neurons	FAM20A	0.804257	0.0011722	0.994368	post_infection_96h
cortical neurons	FAM20B	0.711302	0.000899036	0.9622	post_infection_96h
cortical neurons	FAM20C	0.710006	-0.00795204	0.961753	post_infection_96h
cortical neurons	FAM210A	0.0730773	-0.0343149	0.280277	post_infection_96h
cortical neurons	FAM210B	0.000375459	0.0336254	0.00456937	post_infection_96h
cortical neurons	FAM213A	0.000106919	-0.0668612	0.00154741	post_infection_96h
cortical neurons	FAM213B	0.725529	-0.00641995	0.970575	post_infection_96h
cortical neurons	FAM214A	0.489102	-0.0161977	0.809161	post_infection_96h
cortical neurons	FAM214B	0.655806	-0.00866927	0.937645	post_infection_96h
cortical neurons	FAM215B	0.0190188	-0.0365935	0.109749	post_infection_96h
cortical neurons	FAM216A	0.297607	0.00615952	0.644843	post_infection_96h
cortical neurons	FAM216B	0.743368	-0.000571063	0.979487	post_infection_96h
cortical neurons	FAM217B	0.106696	-0.0308407	0.356146	post_infection_96h
cortical neurons	FAM218A	0.0114265	-0.0207985	0.074774	post_infection_96h
cortical neurons	FAM219A	0.548426	0.0146455	0.858053	post_infection_96h
cortical neurons	FAM219B	0.0540831	-0.0273088	0.230526	post_infection_96h
cortical neurons	FAM220A	0.155633	-0.0236306	0.451999	post_infection_96h
cortical neurons	FAM221A	0.355825	-0.00293831	0.703021	post_infection_96h
cortical neurons	FAM221B	0.804775	0.000401796	0.994368	post_infection_96h
cortical neurons	FAM222A	0.17009	0.0090369	0.473129	post_infection_96h
cortical neurons	FAM222A-AS1	0.550279	0.000147968	0.85937	post_infection_96h
cortical neurons	FAM222B	1.59227e-05	-0.056802	0.000291165	post_infection_96h
cortical neurons	FAM225B	0.172425	-0.000635032	0.476506	post_infection_96h
cortical neurons	FAM227A	0.139612	0.01012	0.422467	post_infection_96h
cortical neurons	FAM227B	0.651833	0.00340784	0.934821	post_infection_96h
cortical neurons	FAM228A	0.0579097	0.0071797	0.241124	post_infection_96h
cortical neurons	FAM228B	0.0656415	-0.0343344	0.261939	post_infection_96h
cortical neurons	FAM229A	0.100894	0.0153892	0.344381	post_infection_96h
cortical neurons	FAM229B	0.0776356	-0.048825	0.291545	post_infection_96h
cortical neurons	FAM234A	0.643589	0.00406726	0.929381	post_infection_96h
cortical neurons	FAM234B	0.988359	-0.00151715	1	post_infection_96h
cortical neurons	FAM239A	0.00161731	-0.0257592	0.0156596	post_infection_96h
cortical neurons	FAM241A	0.964168	0.00166579	1	post_infection_96h
cortical neurons	FAM241B	4.25444e-06	-0.065111	9.0211e-05	post_infection_96h
cortical neurons	FAM24B	0.856881	0.000801922	0.995326	post_infection_96h
cortical neurons	FAM27C	0.425893	-0.000881702	0.758487	post_infection_96h
cortical neurons	FAM32A	0.0709113	0.0444027	0.27554	post_infection_96h
cortical neurons	FAM3A	0.616864	-0.00720647	0.911062	post_infection_96h
cortical neurons	FAM3C	3.93858e-10	-0.155222	1.76805e-08	post_infection_96h
cortical neurons	FAM41C	0.221613	-0.00300832	0.545415	post_infection_96h
cortical neurons	FAM43A	0.0709286	-0.00437218	0.275561	post_infection_96h
cortical neurons	FAM43B	0.441699	0.00475427	0.770156	post_infection_96h
cortical neurons	FAM45A	0.0327005	0.0431902	0.162171	post_infection_96h
cortical neurons	FAM47E	0.0496581	-0.00334007	0.218114	post_infection_96h
cortical neurons	FAM49A	0.000938591	-0.0494334	0.0098704	post_infection_96h
cortical neurons	FAM49B	0.000103082	-0.0784489	0.0014993	post_infection_96h
cortical neurons	FAM50A	0.00103467	-0.0707896	0.0107503	post_infection_96h
cortical neurons	FAM50B	0.69879	-0.00272301	0.956838	post_infection_96h
cortical neurons	FAM53A	0.829408	-0.000793219	0.994368	post_infection_96h
cortical neurons	FAM53B	0.0474474	0.0155957	0.211452	post_infection_96h
cortical neurons	FAM53C	0.00169777	0.0570736	0.0163137	post_infection_96h
cortical neurons	FAM57A	0.277979	-0.00868646	0.621369	post_infection_96h
cortical neurons	FAM57B	0.200352	-0.0382093	0.517708	post_infection_96h
cortical neurons	FAM66A	0.656322	-0.00075519	0.937924	post_infection_96h
cortical neurons	FAM66B	0.957164	-0.000487482	1	post_infection_96h
cortical neurons	FAM66C	0.928754	0.000818879	0.995326	post_infection_96h
cortical neurons	FAM66D	0.0431458	-0.00448342	0.197707	post_infection_96h
cortical neurons	FAM69A	0.425819	0.00581482	0.758487	post_infection_96h
cortical neurons	FAM69B	0.851156	0.00248611	0.995326	post_infection_96h
cortical neurons	FAM69C	0.646227	-0.000824345	0.930849	post_infection_96h
cortical neurons	FAM71C	0.90496	-0.000498122	0.995326	post_infection_96h
cortical neurons	FAM71D	0.459586	0.00244437	0.785287	post_infection_96h
cortical neurons	FAM71E1	0.330978	0.00895866	0.678463	post_infection_96h
cortical neurons	FAM71F1	0.916377	0.000666646	0.995326	post_infection_96h
cortical neurons	FAM71F2	0.810501	-0.0026844	0.994368	post_infection_96h
cortical neurons	FAM72A	0.326825	0.00126754	0.675066	post_infection_96h
cortical neurons	FAM72B	0.300423	0.00183492	0.648003	post_infection_96h
cortical neurons	FAM72C	0.545813	-0.00134998	0.856111	post_infection_96h
cortical neurons	FAM72D	0.955848	-0.000196809	1	post_infection_96h
cortical neurons	FAM76A	0.291349	0.0163492	0.637663	post_infection_96h
cortical neurons	FAM76B	0.329968	-0.0165389	0.678059	post_infection_96h
cortical neurons	FAM78A	0.351823	0.000667684	0.699698	post_infection_96h
cortical neurons	FAM78B	0.00480104	-0.0193739	0.0377688	post_infection_96h
cortical neurons	FAM81A	0.781942	-0.00201704	0.994368	post_infection_96h
cortical neurons	FAM81B	0.176445	0.00054712	0.482674	post_infection_96h
cortical neurons	FAM83A	0.974767	-0.000272112	1	post_infection_96h
cortical neurons	FAM83A-AS1	0.910934	-0.000214612	0.995326	post_infection_96h
cortical neurons	FAM83C-AS1	0.769316	-0.000730103	0.991402	post_infection_96h
cortical neurons	FAM83D	0.0923969	-0.00610452	0.326926	post_infection_96h
cortical neurons	FAM83E	0.863447	0.000444529	0.995326	post_infection_96h
cortical neurons	FAM83F	0.935078	-0.000476629	0.995326	post_infection_96h
cortical neurons	FAM83G	0.849517	-0.000349539	0.995326	post_infection_96h
cortical neurons	FAM83H	0.304276	-0.00129929	0.651089	post_infection_96h
cortical neurons	FAM84A	0.103818	-0.0127421	0.350648	post_infection_96h
cortical neurons	FAM84B	0.0036973	0.0193429	0.0306423	post_infection_96h
cortical neurons	FAM85B	0.435309	-0.00107575	0.764053	post_infection_96h
cortical neurons	FAM86B1	0.113623	0.00382656	0.370531	post_infection_96h
cortical neurons	FAM86C1	0.589451	-0.00166954	0.891899	post_infection_96h
cortical neurons	FAM87B	0.0946518	-0.00093247	0.331404	post_infection_96h
cortical neurons	FAM89A	0.41839	0.0028094	0.753237	post_infection_96h
cortical neurons	FAM89B	1.14735e-06	-0.110758	2.75222e-05	post_infection_96h
cortical neurons	FAM8A1	0.0205804	0.0433144	0.116012	post_infection_96h
cortical neurons	FAM90A1	0.858267	7.50511e-05	0.995326	post_infection_96h
cortical neurons	FAM91A1	0.155087	0.0213658	0.45131	post_infection_96h
cortical neurons	FAM92A	0.631408	-0.0125914	0.920831	post_infection_96h
cortical neurons	FAM92B	0.666082	-0.000940739	0.943198	post_infection_96h
cortical neurons	FAM95B1	0.460782	0.000194968	0.786332	post_infection_96h
cortical neurons	FAM96A	0.408284	0.0196322	0.745712	post_infection_96h
cortical neurons	FAM96B	1.38993e-05	0.0848146	0.000258613	post_infection_96h
cortical neurons	FAM98A	1.10644e-05	0.0746716	0.000211591	post_infection_96h
cortical neurons	FAM98B	0.696669	-0.0121584	0.956113	post_infection_96h
cortical neurons	FAM98C	0.000213965	-0.0457599	0.00280505	post_infection_96h
cortical neurons	FAM9A	0.756369	-0.000271667	0.986723	post_infection_96h
cortical neurons	FAM9B	0.929341	-9.9904e-05	0.995326	post_infection_96h
cortical neurons	FAM9C	0.867157	-0.000453317	0.995326	post_infection_96h
cortical neurons	FAN1	0.778957	0.00752863	0.994368	post_infection_96h
cortical neurons	FANCA	0.136002	-0.0146148	0.416457	post_infection_96h
cortical neurons	FANCB	0.287183	0.00888441	0.632125	post_infection_96h
cortical neurons	FANCC	0.0295778	-0.0100794	0.150613	post_infection_96h
cortical neurons	FANCD2	0.561179	-0.00456348	0.868235	post_infection_96h
cortical neurons	FANCE	0.797087	0.00190348	0.994368	post_infection_96h
cortical neurons	FANCF	0.132051	0.012542	0.40906	post_infection_96h
cortical neurons	FANCG	0.577326	-0.00416955	0.882747	post_infection_96h
cortical neurons	FANCI	0.0199112	0.0171068	0.113526	post_infection_96h
cortical neurons	FANCL	1.99932e-09	0.0768961	7.92546e-08	post_infection_96h
cortical neurons	FANCM	0.880626	0.0033933	0.995326	post_infection_96h
cortical neurons	FANK1	0.69723	-0.00100932	0.956263	post_infection_96h
cortical neurons	FAP	0.109072	0.00557232	0.360715	post_infection_96h
cortical neurons	FAR1	0.374165	0.0139288	0.71767	post_infection_96h
cortical neurons	FAR2	0.0325929	-0.00660491	0.161775	post_infection_96h
cortical neurons	FARP1	0.000300364	-0.0813126	0.00377887	post_infection_96h
cortical neurons	FARP2	0.598763	0.00852819	0.899124	post_infection_96h
cortical neurons	FARS2	0.00851875	-0.00814665	0.0593818	post_infection_96h
cortical neurons	FARSA	7.56348e-06	-0.0640056	0.000151321	post_infection_96h
cortical neurons	FARSB	0.00513706	-0.0284614	0.039942	post_infection_96h
cortical neurons	FAS	0.992769	9.31949e-05	1	post_infection_96h
cortical neurons	FASN	0.0028823	-0.0337176	0.0249764	post_infection_96h
cortical neurons	FASTK	0.000908943	-0.0405538	0.00963224	post_infection_96h
cortical neurons	FASTKD1	0.00298337	0.0265801	0.0257663	post_infection_96h
cortical neurons	FASTKD2	0.529802	0.00909528	0.844016	post_infection_96h
cortical neurons	FASTKD3	0.00399962	0.0258753	0.0326845	post_infection_96h
cortical neurons	FASTKD5	0.000218244	0.0364325	0.00285634	post_infection_96h
cortical neurons	FAT1	0.0353702	0.0310553	0.171454	post_infection_96h
cortical neurons	FAT2	0.0469563	-0.00113381	0.209984	post_infection_96h
cortical neurons	FAT3	0.0057433	-0.0343552	0.0436118	post_infection_96h
cortical neurons	FAT4	0.0420996	-0.049689	0.194402	post_infection_96h
cortical neurons	FAU	2.08044e-60	0.245156	1.80212e-57	post_infection_96h
cortical neurons	FAXC	0.278164	-0.0261659	0.621543	post_infection_96h
cortical neurons	FAXDC2	0.699974	-0.00262785	0.95748	post_infection_96h
cortical neurons	FBF1	0.385073	-0.00170726	0.729023	post_infection_96h
cortical neurons	FBH1	0.816566	0.00414871	0.994368	post_infection_96h
cortical neurons	FBL	0.191886	0.0343242	0.505876	post_infection_96h
cortical neurons	FBLIM1	0.746769	0.00611116	0.981315	post_infection_96h
cortical neurons	FBLL1	0.000482939	-0.030861	0.00565031	post_infection_96h
cortical neurons	FBLN1	0.35819	0.0173033	0.704868	post_infection_96h
cortical neurons	FBLN2	0.220362	0.00521716	0.544087	post_infection_96h
cortical neurons	FBLN5	0.58056	0.000530242	0.88503	post_infection_96h
cortical neurons	FBLN7	0.963967	0.000478342	1	post_infection_96h
cortical neurons	FBN1	0.110806	-0.00836614	0.364337	post_infection_96h
cortical neurons	FBN2	0.64487	0.000679535	0.930222	post_infection_96h
cortical neurons	FBN3	0.014549	-0.0163306	0.0899478	post_infection_96h
cortical neurons	FBP1	0.3783	0.000258965	0.722176	post_infection_96h
cortical neurons	FBP2	0.305821	0.00165204	0.652782	post_infection_96h
cortical neurons	FBRS	0.222791	0.0236359	0.546607	post_infection_96h
cortical neurons	FBRSL1	0.147493	0.00425559	0.436934	post_infection_96h
cortical neurons	FBXL12	0.0196944	0.015403	0.112515	post_infection_96h
cortical neurons	FBXL13	0.948292	-0.00045492	0.998514	post_infection_96h
cortical neurons	FBXL14	0.519746	-0.00542498	0.834936	post_infection_96h
cortical neurons	FBXL15	0.164389	0.0295504	0.464257	post_infection_96h
cortical neurons	FBXL16	0.255532	-0.0124818	0.592835	post_infection_96h
cortical neurons	FBXL17	0.0188824	-0.027111	0.109177	post_infection_96h
cortical neurons	FBXL18	0.672491	0.00166819	0.945868	post_infection_96h
cortical neurons	FBXL19	0.256321	-0.0135666	0.593571	post_infection_96h
cortical neurons	FBXL19-AS1	0.606425	-0.00275412	0.904763	post_infection_96h
cortical neurons	FBXL2	0.0306851	-0.0371663	0.154702	post_infection_96h
cortical neurons	FBXL20	0.137456	0.0259869	0.419031	post_infection_96h
cortical neurons	FBXL22	0.868679	-0.00045849	0.995326	post_infection_96h
cortical neurons	FBXL3	0.109522	0.0163748	0.361572	post_infection_96h
cortical neurons	FBXL4	0.25816	-0.01161	0.596292	post_infection_96h
cortical neurons	FBXL5	0.391116	0.0134707	0.733691	post_infection_96h
cortical neurons	FBXL6	0.0706279	0.0122166	0.274918	post_infection_96h
cortical neurons	FBXL7	0.467571	-0.001825	0.791514	post_infection_96h
cortical neurons	FBXL8	0.818278	-0.00224491	0.994368	post_infection_96h
cortical neurons	FBXO10	0.71046	-0.00139263	0.962034	post_infection_96h
cortical neurons	FBXO11	0.654995	0.00859561	0.937115	post_infection_96h
cortical neurons	FBXO15	0.251046	0.00357788	0.586574	post_infection_96h
cortical neurons	FBXO16	0.0393617	-0.0216068	0.185416	post_infection_96h
cortical neurons	FBXO17	0.484856	0.00738575	0.805548	post_infection_96h
cortical neurons	FBXO2	0.0722068	-0.0082888	0.278345	post_infection_96h
cortical neurons	FBXO21	0.0556248	0.052988	0.234956	post_infection_96h
cortical neurons	FBXO22	0.335177	0.0149875	0.683028	post_infection_96h
cortical neurons	FBXO24	0.750915	-0.00102636	0.983943	post_infection_96h
cortical neurons	FBXO25	0.464723	-0.0161257	0.789748	post_infection_96h
cortical neurons	FBXO27	0.00244137	-0.0106496	0.0219189	post_infection_96h
cortical neurons	FBXO28	0.418881	-0.00307086	0.753483	post_infection_96h
cortical neurons	FBXO3	0.0017213	-0.0461337	0.0164788	post_infection_96h
cortical neurons	FBXO30	0.000150909	-0.0414784	0.00209463	post_infection_96h
cortical neurons	FBXO31	0.0129956	-0.00548321	0.0826828	post_infection_96h
cortical neurons	FBXO32	0.0657161	-0.0116874	0.26208	post_infection_96h
cortical neurons	FBXO33	0.728727	0.0051539	0.972356	post_infection_96h
cortical neurons	FBXO34	0.000171672	0.0538337	0.00232623	post_infection_96h
cortical neurons	FBXO36	0.239052	-0.00879226	0.570098	post_infection_96h
cortical neurons	FBXO38	0.389617	0.00762982	0.732951	post_infection_96h
cortical neurons	FBXO4	0.995547	9.4518e-05	1	post_infection_96h
cortical neurons	FBXO41	0.0821923	-0.0247082	0.302346	post_infection_96h
cortical neurons	FBXO42	0.0609564	-0.0277363	0.250158	post_infection_96h
cortical neurons	FBXO43	0.662596	-0.00124542	0.94114	post_infection_96h
cortical neurons	FBXO44	0.373248	-0.0185365	0.716885	post_infection_96h
cortical neurons	FBXO45	0.196221	0.0313638	0.512615	post_infection_96h
cortical neurons	FBXO46	0.143807	0.00451385	0.429932	post_infection_96h
cortical neurons	FBXO48	0.871376	0.00163057	0.995326	post_infection_96h
cortical neurons	FBXO5	0.00662296	0.0236796	0.0486947	post_infection_96h
cortical neurons	FBXO6	0.458578	0.00601885	0.784377	post_infection_96h
cortical neurons	FBXO7	0.736644	-0.0120242	0.976513	post_infection_96h
cortical neurons	FBXO8	0.544915	-0.0071899	0.855675	post_infection_96h
cortical neurons	FBXO9	0.824244	0.00539916	0.994368	post_infection_96h
cortical neurons	FBXW11	0.783086	0.0119868	0.994368	post_infection_96h
cortical neurons	FBXW12	0.795965	0.00132159	0.994368	post_infection_96h
cortical neurons	FBXW2	0.548602	-0.000522996	0.858155	post_infection_96h
cortical neurons	FBXW4	0.00708299	-0.000829825	0.0513665	post_infection_96h
cortical neurons	FBXW5	0.382321	-0.00180795	0.72638	post_infection_96h
cortical neurons	FBXW7	0.0418068	0.0520758	0.193351	post_infection_96h
cortical neurons	FBXW8	0.500291	-0.00712634	0.818876	post_infection_96h
cortical neurons	FBXW9	0.172531	-0.0119687	0.476549	post_infection_96h
cortical neurons	FCAR	0.878804	0.000129643	0.995326	post_infection_96h
cortical neurons	FCER1G	0.700442	0.0011784	0.957785	post_infection_96h
cortical neurons	FCF1	0.0245796	0.0219835	0.13255	post_infection_96h
cortical neurons	FCGBP	0.800124	-0.000759402	0.994368	post_infection_96h
cortical neurons	FCGR2A	0.872204	0.000506165	0.995326	post_infection_96h
cortical neurons	FCGRT	0.208634	0.00190642	0.52731	post_infection_96h
cortical neurons	FCHO1	0.166041	0.0118808	0.466638	post_infection_96h
cortical neurons	FCHO2	0.72583	-0.010785	0.970575	post_infection_96h
cortical neurons	FCHSD1	0.0490899	0.0157296	0.216177	post_infection_96h
cortical neurons	FCHSD2	0.399627	0.0220689	0.741136	post_infection_96h
cortical neurons	FCN3	0.000721	-0.000811721	0.00793168	post_infection_96h
cortical neurons	FCRLB	0.222898	0.00854267	0.546623	post_infection_96h
cortical neurons	FDFT1	0.00305355	-0.0602992	0.026271	post_infection_96h
cortical neurons	FDPS	0.0778856	0.0222063	0.292155	post_infection_96h
cortical neurons	FDX1	0.548834	0.00599161	0.858374	post_infection_96h
cortical neurons	FDX2	0.761162	-0.00555049	0.988071	post_infection_96h
cortical neurons	FDXACB1	0.505743	-0.00317311	0.823999	post_infection_96h
cortical neurons	FDXR	0.00904731	0.0278441	0.0622715	post_infection_96h
cortical neurons	FECH	0.742927	-0.00323108	0.979227	post_infection_96h
cortical neurons	FEM1A	1.48457e-05	-0.0617017	0.00027361	post_infection_96h
cortical neurons	FEM1B	0.629887	0.0198061	0.919578	post_infection_96h
cortical neurons	FEM1C	0.143	-0.0292332	0.428934	post_infection_96h
cortical neurons	FEN1	0.612352	0.00762327	0.908983	post_infection_96h
cortical neurons	FER	2.08748e-06	-0.0866297	4.75848e-05	post_infection_96h
cortical neurons	FER1L5	0.317721	0.00262244	0.666265	post_infection_96h
cortical neurons	FERMT1	0.19038	-0.000643275	0.502835	post_infection_96h
cortical neurons	FERMT2	0.460634	-0.0121971	0.786257	post_infection_96h
cortical neurons	FERMT3	0.886195	5.4203e-06	0.995326	post_infection_96h
cortical neurons	FES	0.43989	0.000624984	0.768588	post_infection_96h
cortical neurons	FEZ1	0.0104379	-0.0528953	0.0696672	post_infection_96h
cortical neurons	FEZ2	0.931451	0.00190837	0.995326	post_infection_96h
cortical neurons	FEZF1	0.358667	-0.0160836	0.704917	post_infection_96h
cortical neurons	FEZF1-AS1	0.0191256	-0.0283664	0.110012	post_infection_96h
cortical neurons	FEZF2	0.000909927	-0.0600922	0.00963805	post_infection_96h
cortical neurons	FFAR4	0.16031	-0.00212226	0.458409	post_infection_96h
cortical neurons	FGD1	0.0015117	-0.0395381	0.0148242	post_infection_96h
cortical neurons	FGD2	0.628912	-0.00027788	0.918968	post_infection_96h
cortical neurons	FGD3	0.945801	-0.00135788	0.997649	post_infection_96h
cortical neurons	FGD4	0.000411281	-0.0753935	0.00494299	post_infection_96h
cortical neurons	FGD5	0.0398345	-0.00355835	0.187003	post_infection_96h
cortical neurons	FGD5-AS1	0.453361	0.0103038	0.779648	post_infection_96h
cortical neurons	FGD6	0.0897048	-0.025464	0.320749	post_infection_96h
cortical neurons	FGF10	0.228216	-0.000536106	0.554086	post_infection_96h
cortical neurons	FGF11	2.24155e-09	-0.0735468	8.85563e-08	post_infection_96h
cortical neurons	FGF12	0.00702713	0.0391108	0.0510564	post_infection_96h
cortical neurons	FGF13	1.09926e-14	-0.15565	9.45204e-13	post_infection_96h
cortical neurons	FGF13-AS1	0.161217	-0.00212139	0.46016	post_infection_96h
cortical neurons	FGF14	0.000853922	-0.034784	0.00914866	post_infection_96h
cortical neurons	FGF14-AS2	0.400217	0.00493476	0.741467	post_infection_96h
cortical neurons	FGF17	0.883119	0.0025066	0.995326	post_infection_96h
cortical neurons	FGF18	0.0572845	-0.00962921	0.239616	post_infection_96h
cortical neurons	FGF2	0.334239	0.0107418	0.681812	post_infection_96h
cortical neurons	FGF20	0.815801	-0.000127432	0.994368	post_infection_96h
cortical neurons	FGF22	0.104731	-0.00767974	0.352469	post_infection_96h
cortical neurons	FGF23	0.158356	0.00641445	0.455899	post_infection_96h
cortical neurons	FGF3	0.590468	0.00079256	0.892698	post_infection_96h
cortical neurons	FGF7	0.501689	0.00224293	0.819952	post_infection_96h
cortical neurons	FGF8	0.588328	0.00187776	0.89118	post_infection_96h
cortical neurons	FGF9	0.143549	-0.0166873	0.429658	post_infection_96h
cortical neurons	FGFBP1	0.971262	-0.000228711	1	post_infection_96h
cortical neurons	FGFBP3	0.0382311	-0.0347527	0.181332	post_infection_96h
cortical neurons	FGFR1	0.0166967	-0.00085629	0.0994909	post_infection_96h
cortical neurons	FGFR1OP	0.0340361	-0.0265791	0.166814	post_infection_96h
cortical neurons	FGFR1OP2	0.134312	-0.0231807	0.413819	post_infection_96h
cortical neurons	FGFR2	0.0800461	-0.019471	0.29754	post_infection_96h
cortical neurons	FGFR3	0.278301	-0.000549911	0.621554	post_infection_96h
cortical neurons	FGFR4	0.518509	0.00102741	0.833933	post_infection_96h
cortical neurons	FGFRL1	0.47988	-0.00245998	0.801846	post_infection_96h
cortical neurons	FGGY	0.906826	-0.00122749	0.995326	post_infection_96h
cortical neurons	FGL2	0.914199	0.000586591	0.995326	post_infection_96h
cortical neurons	FH	0.1444	0.0287085	0.431319	post_infection_96h
cortical neurons	FHAD1	0.845651	0.000399177	0.995326	post_infection_96h
cortical neurons	FHDC1	0.0952343	-0.00366133	0.332687	post_infection_96h
cortical neurons	FHIT	0.250803	-0.00398755	0.586461	post_infection_96h
cortical neurons	FHL1	1.08367e-06	-0.104182	2.61826e-05	post_infection_96h
cortical neurons	FHL2	0.504284	0.000806974	0.822525	post_infection_96h
cortical neurons	FHL3	0.0121861	-0.016536	0.0787531	post_infection_96h
cortical neurons	FHOD1	0.0317286	0.00806434	0.158504	post_infection_96h
cortical neurons	FHOD3	0.0244183	-0.0439493	0.131897	post_infection_96h
cortical neurons	FIBCD1	0.173122	-0.0063796	0.477304	post_infection_96h
cortical neurons	FIBP	2.19915e-13	-0.132896	1.53993e-11	post_infection_96h
cortical neurons	FICD	0.889777	-0.00154427	0.995326	post_infection_96h
cortical neurons	FIG4	0.909499	-0.00475738	0.995326	post_infection_96h
cortical neurons	FIGN	0.14448	0.0212288	0.431392	post_infection_96h
cortical neurons	FIGNL1	0.931401	-0.00497236	0.995326	post_infection_96h
cortical neurons	FIGNL2	0.803474	-8.88213e-05	0.994368	post_infection_96h
cortical neurons	FILIP1	7.6175e-08	0.0933659	2.38179e-06	post_infection_96h
cortical neurons	FILIP1L	0.682121	-0.00401395	0.949779	post_infection_96h
cortical neurons	FIP1L1	2.68255e-06	0.0993537	5.95817e-05	post_infection_96h
cortical neurons	FIRRE	0.91587	-0.000248608	0.995326	post_infection_96h
cortical neurons	FIS1	0.690044	-0.00776512	0.952981	post_infection_96h
cortical neurons	FITM1	0.000358171	0.0135947	0.00439335	post_infection_96h
cortical neurons	FITM2	0.729915	-0.00414802	0.973066	post_infection_96h
cortical neurons	FIZ1	0.778502	0.000263796	0.994368	post_infection_96h
cortical neurons	FJX1	9.88241e-09	0.0309818	3.55584e-07	post_infection_96h
cortical neurons	FKBP10	0.000527299	0.027686	0.00609256	post_infection_96h
cortical neurons	FKBP11	0.386956	-0.0137211	0.73038	post_infection_96h
cortical neurons	FKBP14	0.4064	-0.00220806	0.745004	post_infection_96h
cortical neurons	FKBP15	0.428324	-0.0142613	0.758626	post_infection_96h
cortical neurons	FKBP1A	1.72979e-06	-0.101267	3.9937e-05	post_infection_96h
cortical neurons	FKBP1B	0.0216096	0.0370698	0.120505	post_infection_96h
cortical neurons	FKBP1C	0.973433	2.15879e-05	1	post_infection_96h
cortical neurons	FKBP2	0.176331	-0.034755	0.482657	post_infection_96h
cortical neurons	FKBP3	0.73196	-0.0161261	0.974667	post_infection_96h
cortical neurons	FKBP4	0.496251	0.0252113	0.816485	post_infection_96h
cortical neurons	FKBP5	0.327376	-0.00193288	0.675609	post_infection_96h
cortical neurons	FKBP6	0.504047	0.00139326	0.82231	post_infection_96h
cortical neurons	FKBP7	3.09344e-08	0.068587	1.03504e-06	post_infection_96h
cortical neurons	FKBP8	0.187395	-0.0122745	0.498709	post_infection_96h
cortical neurons	FKBP9	0.116057	0.000756159	0.374959	post_infection_96h
cortical neurons	FKBPL	0.0113612	0.0248554	0.074451	post_infection_96h
cortical neurons	FKRP	0.0406307	-0.0102195	0.189788	post_infection_96h
cortical neurons	FKTN	0.000677282	-0.038091	0.00749658	post_infection_96h
cortical neurons	FLAD1	0.208979	-0.0240565	0.527584	post_infection_96h
cortical neurons	FLCN	0.528533	-0.00335474	0.842684	post_infection_96h
cortical neurons	FLG-AS1	0.98554	0.000104038	1	post_infection_96h
cortical neurons	FLG2	0.125399	0.00063138	0.39473	post_infection_96h
cortical neurons	FLII	0.694249	0.00797199	0.954353	post_infection_96h
cortical neurons	FLJ45513	0.886738	0.000725886	0.995326	post_infection_96h
cortical neurons	FLNA	0.909968	-0.00604763	0.995326	post_infection_96h
cortical neurons	FLNB	0.348972	-0.0123228	0.696732	post_infection_96h
cortical neurons	FLNC	0.373939	0.000531335	0.717417	post_infection_96h
cortical neurons	FLOT1	0.263569	0.0156895	0.601752	post_infection_96h
cortical neurons	FLOT2	0.849539	0.00141583	0.995326	post_infection_96h
cortical neurons	FLRT1	0.332194	-0.00148629	0.679554	post_infection_96h
cortical neurons	FLRT2	0.0112982	0.0197266	0.0741214	post_infection_96h
cortical neurons	FLRT3	0.000407533	-0.058681	0.00490297	post_infection_96h
cortical neurons	FLT1	0.586498	0.000592116	0.88982	post_infection_96h
cortical neurons	FLT3	0.838583	-0.000713097	0.994368	post_infection_96h
cortical neurons	FLT3LG	0.304024	-0.00347323	0.650959	post_infection_96h
cortical neurons	FLT4	0.611336	-0.000796997	0.907862	post_infection_96h
cortical neurons	FLVCR1	0.177244	0.0295422	0.483483	post_infection_96h
cortical neurons	FLVCR1-DT	0.575813	-0.000799855	0.88176	post_infection_96h
cortical neurons	FLYWCH1	0.0680463	0.0213793	0.268177	post_infection_96h
cortical neurons	FLYWCH2	1.14334e-34	-0.229278	3.47279e-32	post_infection_96h
cortical neurons	FMC1	0.530885	-0.0107939	0.844878	post_infection_96h
cortical neurons	FMN1	0.690964	0.00258399	0.953164	post_infection_96h
cortical neurons	FMN2	0.00913308	-0.0421302	0.0627367	post_infection_96h
cortical neurons	FMNL1	0.478297	0.00592236	0.800334	post_infection_96h
cortical neurons	FMNL2	0.00513949	0.0362985	0.0399476	post_infection_96h
cortical neurons	FMNL3	0.190164	-0.00820061	0.502718	post_infection_96h
cortical neurons	FMO5	0.924839	-0.000369349	0.995326	post_infection_96h
cortical neurons	FMR1	0.470626	0.00917405	0.79431	post_infection_96h
cortical neurons	FN1	0.287464	-0.00255784	0.632237	post_infection_96h
cortical neurons	FN3K	0.16298	-0.00272635	0.462623	post_infection_96h
cortical neurons	FN3KRP	0.11221	-0.0212741	0.367506	post_infection_96h
cortical neurons	FNBP1	0.413512	-0.024248	0.748372	post_infection_96h
cortical neurons	FNBP1L	1.06705e-10	-0.14162	5.25393e-09	post_infection_96h
cortical neurons	FNBP4	0.00214226	0.0736427	0.0197646	post_infection_96h
cortical neurons	FNDC1	0.979835	0.000399101	1	post_infection_96h
cortical neurons	FNDC10	0.0521574	-0.0153657	0.224942	post_infection_96h
cortical neurons	FNDC11	0.57774	0.00015946	0.883149	post_infection_96h
cortical neurons	FNDC3A	0.000681239	-0.0742732	0.00753325	post_infection_96h
cortical neurons	FNDC3B	0.263104	-0.015697	0.601218	post_infection_96h
cortical neurons	FNDC4	0.529897	-0.017022	0.844053	post_infection_96h
cortical neurons	FNDC5	0.000614736	-0.0185431	0.00690891	post_infection_96h
cortical neurons	FNDC9	0.0194785	-0.00207186	0.111603	post_infection_96h
cortical neurons	FNIP1	8.02906e-10	0.100639	3.3774e-08	post_infection_96h
cortical neurons	FNIP2	0.422539	-0.0160349	0.755851	post_infection_96h
cortical neurons	FNTA	0.69772	-0.0100753	0.956528	post_infection_96h
cortical neurons	FNTB	0.0769119	0.0168824	0.289758	post_infection_96h
cortical neurons	FO393400.1	0.428442	-0.000257368	0.758626	post_infection_96h
cortical neurons	FO393415.1	0.892186	0.000514204	0.995326	post_infection_96h
cortical neurons	FO393418.1	0.0351849	-0.00570974	0.170904	post_infection_96h
cortical neurons	FO704657.1	0.0747327	-0.003958	0.284712	post_infection_96h
cortical neurons	FOCAD	0.141882	0.0124509	0.427066	post_infection_96h
cortical neurons	FOCAD-AS1	0.40093	0.00213715	0.742089	post_infection_96h
cortical neurons	FOPNL	0.13424	-0.010335	0.413651	post_infection_96h
cortical neurons	FOS	2.33388e-32	0.295745	6.42174e-30	post_infection_96h
cortical neurons	FOSB	2.85029e-06	0.0246551	6.28891e-05	post_infection_96h
cortical neurons	FOSL1	0.00877199	0.00434284	0.060824	post_infection_96h
cortical neurons	FOSL2	0.0535802	0.00905176	0.229051	post_infection_96h
cortical neurons	FOXA2	0.94587	3.48754e-05	0.997655	post_infection_96h
cortical neurons	FOXA3	0.271221	0.000181847	0.611991	post_infection_96h
cortical neurons	FOXB1	0.508303	0.00087257	0.82556	post_infection_96h
cortical neurons	FOXC2	0.866707	-0.00043768	0.995326	post_infection_96h
cortical neurons	FOXD1	0.203623	-0.00438595	0.521124	post_infection_96h
cortical neurons	FOXD3-AS1	0.00152371	0.00294515	0.0149169	post_infection_96h
cortical neurons	FOXD4	0.766844	0.000328819	0.99003	post_infection_96h
cortical neurons	FOXD4L1	0.978036	0.000305917	1	post_infection_96h
cortical neurons	FOXD4L5	0.814932	-7.34253e-05	0.994368	post_infection_96h
cortical neurons	FOXE1	0.26223	0.00187859	0.600335	post_infection_96h
cortical neurons	FOXE3	0.0330428	0.00314951	0.163238	post_infection_96h
cortical neurons	FOXF1	0.790823	0.000161229	0.994368	post_infection_96h
cortical neurons	FOXG1	0.687947	-0.00950837	0.951941	post_infection_96h
cortical neurons	FOXG1-AS1	0.923644	3.80091e-05	0.995326	post_infection_96h
cortical neurons	FOXH1	0.168326	-0.00259998	0.47046	post_infection_96h
cortical neurons	FOXJ1	0.959601	-0.000219668	1	post_infection_96h
cortical neurons	FOXJ2	0.00258681	-0.0283718	0.02294	post_infection_96h
cortical neurons	FOXJ3	0.0299206	-0.0105853	0.15183	post_infection_96h
cortical neurons	FOXK1	0.0952588	0.0342742	0.332698	post_infection_96h
cortical neurons	FOXK2	0.0150922	0.0539535	0.0923782	post_infection_96h
cortical neurons	FOXM1	0.410499	0.0022075	0.74613	post_infection_96h
cortical neurons	FOXN2	0.202069	-0.0213199	0.51894	post_infection_96h
cortical neurons	FOXN3	0.318306	-0.00264229	0.666953	post_infection_96h
cortical neurons	FOXN3-AS1	0.793326	-0.000713252	0.994368	post_infection_96h
cortical neurons	FOXN4	0.995985	-6.07287e-05	1	post_infection_96h
cortical neurons	FOXO1	0.000147513	0.0191557	0.00205189	post_infection_96h
cortical neurons	FOXO3	0.614142	-0.00298799	0.909892	post_infection_96h
cortical neurons	FOXO4	0.988002	-0.00038849	1	post_infection_96h
cortical neurons	FOXO6	0.0952798	0.0211019	0.332698	post_infection_96h
cortical neurons	FOXP1	0.635052	0.0128095	0.923046	post_infection_96h
cortical neurons	FOXP2	0.0952944	-0.00731383	0.332698	post_infection_96h
cortical neurons	FOXP3	0.0829517	-0.000882751	0.304087	post_infection_96h
cortical neurons	FOXP4	0.00107507	-0.0250123	0.0110961	post_infection_96h
cortical neurons	FOXQ1	0.987494	-0.00013055	1	post_infection_96h
cortical neurons	FOXR1	0.997732	7.14414e-06	1	post_infection_96h
cortical neurons	FOXRED1	0.0742061	-0.0285339	0.283167	post_infection_96h
cortical neurons	FOXRED2	0.39418	0.00330095	0.736054	post_infection_96h
cortical neurons	FP236241.1	0.958306	-0.000242256	1	post_infection_96h
cortical neurons	FP236315.1	0.829493	-0.000872881	0.994368	post_infection_96h
cortical neurons	FP325318.1	0.619536	-0.000758163	0.91245	post_infection_96h
cortical neurons	FP475955.3	0.609107	0.000697455	0.906395	post_infection_96h
cortical neurons	FP565260.1	0.773902	0.0014416	0.992488	post_infection_96h
cortical neurons	FP565260.6	0.00184578	0.00680244	0.0174703	post_infection_96h
cortical neurons	FPGS	0.139469	-0.00975963	0.422223	post_infection_96h
cortical neurons	FPGT	0.185598	-0.00845063	0.495919	post_infection_96h
cortical neurons	FPGT-TNNI3K	0.321975	0.00168151	0.670196	post_infection_96h
cortical neurons	FRA10AC1	0.0947815	0.0376284	0.331601	post_infection_96h
cortical neurons	FRAS1	0.988289	-0.000309664	1	post_infection_96h
cortical neurons	FRAT1	7.51384e-07	-0.0407517	1.87951e-05	post_infection_96h
cortical neurons	FRAT2	3.05579e-05	-0.0543484	0.000518266	post_infection_96h
cortical neurons	FREM1	0.0682654	-0.0108311	0.268741	post_infection_96h
cortical neurons	FREM2	0.391748	-0.0012271	0.73406	post_infection_96h
cortical neurons	FREM3	0.118861	-0.00189707	0.381411	post_infection_96h
cortical neurons	FRG1	0.00474726	0.0659353	0.0374592	post_infection_96h
cortical neurons	FRG1-DT	0.760606	0.000866446	0.987837	post_infection_96h
cortical neurons	FRG2C	0.986067	-5.66091e-05	1	post_infection_96h
cortical neurons	FRMD3	1.03058e-06	-0.0549752	2.50292e-05	post_infection_96h
cortical neurons	FRMD4A	5.22912e-06	-0.0848048	0.000107942	post_infection_96h
cortical neurons	FRMD4B	1.20382e-05	0.111981	0.000228346	post_infection_96h
cortical neurons	FRMD5	0.23667	0.0104171	0.567019	post_infection_96h
cortical neurons	FRMD6	0.423814	0.0036244	0.757006	post_infection_96h
cortical neurons	FRMD6-AS1	0.127867	-0.00434276	0.400395	post_infection_96h
cortical neurons	FRMD8	0.317065	0.00743172	0.665665	post_infection_96h
cortical neurons	FRMPD1	0.780051	-0.000633064	0.994368	post_infection_96h
cortical neurons	FRMPD2	0.159712	-0.00359709	0.457371	post_infection_96h
cortical neurons	FRMPD3	0.0289812	-0.00846611	0.148708	post_infection_96h
cortical neurons	FRMPD4	0.395429	-0.00110621	0.737379	post_infection_96h
cortical neurons	FRRS1	0.236532	-0.000491841	0.56692	post_infection_96h
cortical neurons	FRRS1L	0.000890478	-0.0443361	0.0094709	post_infection_96h
cortical neurons	FRS2	0.687485	-0.00851579	0.951864	post_infection_96h
cortical neurons	FRS3	0.493965	0.00536384	0.814097	post_infection_96h
cortical neurons	FRY	0.0987314	-0.0302582	0.339865	post_infection_96h
cortical neurons	FRY-AS1	0.874388	0.00211746	0.995326	post_infection_96h
cortical neurons	FRYL	0.354806	0.0166422	0.702071	post_infection_96h
cortical neurons	FRZB	8.91897e-07	0.0268019	2.19114e-05	post_infection_96h
cortical neurons	FSBP	0.157473	-0.00740025	0.45525	post_infection_96h
cortical neurons	FSCN1	1.03522e-05	-0.10622	0.000198619	post_infection_96h
cortical neurons	FSCN2	0.865272	-0.000376762	0.995326	post_infection_96h
cortical neurons	FSCN3	0.774889	0.00153381	0.992993	post_infection_96h
cortical neurons	FSD1	0.00910924	-0.05592	0.0626609	post_infection_96h
cortical neurons	FSD1L	0.836195	-0.00688732	0.994368	post_infection_96h
cortical neurons	FSD2	0.0393717	-0.0107734	0.185426	post_infection_96h
cortical neurons	FSIP1	0.348272	1.0705e-06	0.696374	post_infection_96h
cortical neurons	FSIP2	0.114442	-0.030605	0.372191	post_infection_96h
cortical neurons	FSIP2-AS1	0.345427	-0.00280636	0.693965	post_infection_96h
cortical neurons	FST	6.34068e-96	0.43222	4.9432e-92	post_infection_96h
cortical neurons	FSTL1	0.760845	0.0030417	0.987877	post_infection_96h
cortical neurons	FSTL3	0.521326	0.00488278	0.836315	post_infection_96h
cortical neurons	FSTL4	0.620708	-0.00246798	0.912702	post_infection_96h
cortical neurons	FSTL5	0.0392747	0.0422303	0.185267	post_infection_96h
cortical neurons	FTCD	0.701114	0.00157598	0.958255	post_infection_96h
cortical neurons	FTCDNL1	0.939976	-0.000367668	0.995848	post_infection_96h
cortical neurons	FTH1	8.37061e-06	-0.0714306	0.000165069	post_infection_96h
cortical neurons	FTL	7.91708e-08	0.0954104	2.45322e-06	post_infection_96h
cortical neurons	FTO	0.000224638	-0.0593601	0.00292204	post_infection_96h
cortical neurons	FTSJ1	0.771384	-0.00160237	0.992165	post_infection_96h
cortical neurons	FTSJ3	0.101245	0.0250452	0.345129	post_infection_96h
cortical neurons	FTX	0.268362	-0.0381326	0.608649	post_infection_96h
cortical neurons	FUBP1	1.87058e-06	-0.0978123	4.28493e-05	post_infection_96h
cortical neurons	FUBP3	0.342078	-0.00986293	0.689879	post_infection_96h
cortical neurons	FUCA1	0.427638	0.0133095	0.758626	post_infection_96h
cortical neurons	FUCA2	0.550948	0.00137491	0.859662	post_infection_96h
cortical neurons	FUK	0.919396	-0.00122186	0.995326	post_infection_96h
cortical neurons	FUNDC1	7.41986e-08	0.102777	2.32622e-06	post_infection_96h
cortical neurons	FUNDC2	0.0870885	0.0380634	0.31418	post_infection_96h
cortical neurons	FUOM	0.449479	-0.00458784	0.776225	post_infection_96h
cortical neurons	FURIN	0.893081	0.00165877	0.995326	post_infection_96h
cortical neurons	FUS	3.86993e-05	-0.0970885	0.000637843	post_infection_96h
cortical neurons	FUT1	0.163819	-0.00361407	0.46368	post_infection_96h
cortical neurons	FUT10	0.932878	0.00222243	0.995326	post_infection_96h
cortical neurons	FUT11	4.67846e-05	-0.0633355	0.000754619	post_infection_96h
cortical neurons	FUT2	0.038392	0.00372829	0.181911	post_infection_96h
cortical neurons	FUT3	0.663979	0.00146108	0.94161	post_infection_96h
cortical neurons	FUT4	0.789173	0.00170492	0.994368	post_infection_96h
cortical neurons	FUT5	0.783116	-0.000332938	0.994368	post_infection_96h
cortical neurons	FUT6	0.189124	0.00464478	0.501558	post_infection_96h
cortical neurons	FUT7	0.339794	0.00268889	0.687846	post_infection_96h
cortical neurons	FUT8	0.00795868	-0.0353761	0.056184	post_infection_96h
cortical neurons	FUT8-AS1	0.651989	0.00176494	0.934821	post_infection_96h
cortical neurons	FUT9	0.000100965	0.0872328	0.0014731	post_infection_96h
cortical neurons	FUZ	0.779524	-0.00578288	0.994368	post_infection_96h
cortical neurons	FXN	0.417611	-0.00495557	0.752486	post_infection_96h
cortical neurons	FXR1	0.0404055	0.0547878	0.188961	post_infection_96h
cortical neurons	FXR2	0.000435805	0.0557087	0.00520562	post_infection_96h
cortical neurons	FXYD1	6.30797e-08	0.0701485	1.99366e-06	post_infection_96h
cortical neurons	FXYD2	0.174191	-0.00987931	0.479235	post_infection_96h
cortical neurons	FXYD3	0.142381	0.000699379	0.427967	post_infection_96h
cortical neurons	FXYD5	0.918092	0.000464972	0.995326	post_infection_96h
cortical neurons	FXYD6	1.6432e-35	-0.267929	5.41285e-33	post_infection_96h
cortical neurons	FXYD6-FXYD2	0.455138	-0.000254154	0.780899	post_infection_96h
cortical neurons	FXYD7	0.131275	-0.0300659	0.407563	post_infection_96h
cortical neurons	FYB2	0.354549	-0.000623396	0.701912	post_infection_96h
cortical neurons	FYCO1	0.3721	0.00362774	0.716034	post_infection_96h
cortical neurons	FYN	0.11895	0.0287233	0.381411	post_infection_96h
cortical neurons	FYTTD1	0.491607	-0.0247606	0.811427	post_infection_96h
cortical neurons	FZD1	0.195756	-0.0129818	0.512073	post_infection_96h
cortical neurons	FZD2	0.420508	-0.000267706	0.754562	post_infection_96h
cortical neurons	FZD3	0.171994	-0.00811861	0.475879	post_infection_96h
cortical neurons	FZD4	0.851994	7.35451e-05	0.995326	post_infection_96h
cortical neurons	FZD5	0.281216	0.00180297	0.625449	post_infection_96h
cortical neurons	FZD6	0.959051	-0.000225421	1	post_infection_96h
cortical neurons	FZD7	0.0766317	0.0106205	0.289061	post_infection_96h
cortical neurons	FZD8	0.0010264	-0.014077	0.0106785	post_infection_96h
cortical neurons	FZD9	0.916911	-0.00102636	0.995326	post_infection_96h
cortical neurons	FZR1	0.0425654	0.0282982	0.19566	post_infection_96h
cortical neurons	G0S2	0.955316	5.31866e-05	1	post_infection_96h
cortical neurons	G2E3	0.00303704	0.0640067	0.0261621	post_infection_96h
cortical neurons	G2E3-AS1	0.784086	-0.00100451	0.994368	post_infection_96h
cortical neurons	G3BP1	0.010982	0.0593633	0.0725148	post_infection_96h
cortical neurons	G3BP2	0.369146	-0.026559	0.714011	post_infection_96h
cortical neurons	G6PC3	0.311189	0.0141141	0.659162	post_infection_96h
cortical neurons	G6PD	0.000790427	-0.0424515	0.00855461	post_infection_96h
cortical neurons	GAA	0.298642	0.0140639	0.645887	post_infection_96h
cortical neurons	GAB1	0.373639	0.00648126	0.717107	post_infection_96h
cortical neurons	GAB2	0.829508	-0.00205238	0.994368	post_infection_96h
cortical neurons	GABARAP	0.238578	0.0195619	0.569664	post_infection_96h
cortical neurons	GABARAPL1	0.0198253	0.0568493	0.113135	post_infection_96h
cortical neurons	GABARAPL2	9.3283e-12	0.12307	5.28257e-10	post_infection_96h
cortical neurons	GABBR1	0.00124355	-0.062098	0.012585	post_infection_96h
cortical neurons	GABBR2	2.82471e-07	-0.0999242	7.73586e-06	post_infection_96h
cortical neurons	GABPA	0.167568	-0.012243	0.469142	post_infection_96h
cortical neurons	GABPB1	0.0685835	0.0186982	0.269416	post_infection_96h
cortical neurons	GABPB1-AS1	0.0045064	-0.0756331	0.0359712	post_infection_96h
cortical neurons	GABPB2	0.620178	-0.00361245	0.912693	post_infection_96h
cortical neurons	GABRA1	0.194485	-0.00994171	0.510106	post_infection_96h
cortical neurons	GABRA2	0.871333	-0.00030011	0.995326	post_infection_96h
cortical neurons	GABRA3	0.00564279	-0.0356877	0.0429881	post_infection_96h
cortical neurons	GABRA4	0.727624	0.00443602	0.971644	post_infection_96h
cortical neurons	GABRA5	0.000144032	-0.0259133	0.00201111	post_infection_96h
cortical neurons	GABRA6	0.00547563	0.0048734	0.0420433	post_infection_96h
cortical neurons	GABRB1	0.000217274	0.0414649	0.00284524	post_infection_96h
cortical neurons	GABRB2	0.000871184	-0.0492532	0.00929953	post_infection_96h
cortical neurons	GABRB3	0.00796602	-0.067447	0.0562022	post_infection_96h
cortical neurons	GABRD	0.651648	-0.00115913	0.934786	post_infection_96h
cortical neurons	GABRE	0.108624	0.00317293	0.359998	post_infection_96h
cortical neurons	GABRG1	0.902768	-0.00274991	0.995326	post_infection_96h
cortical neurons	GABRG2	0.0280911	-0.0194943	0.145546	post_infection_96h
cortical neurons	GABRG3	1.0212e-16	-0.138251	1.10063e-14	post_infection_96h
cortical neurons	GABRQ	0.217944	0.00493704	0.540308	post_infection_96h
cortical neurons	GACAT2	0.0167862	0.00764408	0.0998714	post_infection_96h
cortical neurons	GAD1	0.0221725	-0.00434146	0.122956	post_infection_96h
cortical neurons	GAD2	0.224745	-0.00409234	0.54908	post_infection_96h
cortical neurons	GADD45A	0.000508599	0.0655014	0.00589742	post_infection_96h
cortical neurons	GADD45B	0.630707	0.00999329	0.920269	post_infection_96h
cortical neurons	GADD45G	1.82539e-78	0.437308	4.26921e-75	post_infection_96h
cortical neurons	GADD45GIP1	0.614804	0.0220072	0.910065	post_infection_96h
cortical neurons	GAGE10	0.0940752	0.000614189	0.330442	post_infection_96h
cortical neurons	GAK	0.377487	0.0168506	0.721111	post_infection_96h
cortical neurons	GAL	0.242814	0.000305017	0.575548	post_infection_96h
cortical neurons	GAL3ST1	0.373989	0.00526107	0.717426	post_infection_96h
cortical neurons	GAL3ST3	0.653347	0.00283741	0.935844	post_infection_96h
cortical neurons	GAL3ST4	0.731054	-0.00692049	0.974072	post_infection_96h
cortical neurons	GALC	0.00135835	-0.0354727	0.0135303	post_infection_96h
cortical neurons	GALE	0.079764	-0.0255134	0.2969	post_infection_96h
cortical neurons	GALK1	0.681542	0.00168558	0.94971	post_infection_96h
cortical neurons	GALK2	0.167877	0.0215544	0.469486	post_infection_96h
cortical neurons	GALM	0.0710453	0.0123923	0.27574	post_infection_96h
cortical neurons	GALNS	0.145173	-0.00397054	0.432577	post_infection_96h
cortical neurons	GALNT1	0.163628	-0.033956	0.463413	post_infection_96h
cortical neurons	GALNT10	0.56359	0.00588613	0.870716	post_infection_96h
cortical neurons	GALNT11	1.4557e-07	0.107226	4.25042e-06	post_infection_96h
cortical neurons	GALNT12	0.119254	-0.00734149	0.381755	post_infection_96h
cortical neurons	GALNT13	0.375006	0.0126844	0.718131	post_infection_96h
cortical neurons	GALNT14	0.41456	0.000403226	0.749284	post_infection_96h
cortical neurons	GALNT15	0.101276	-0.00972881	0.345183	post_infection_96h
cortical neurons	GALNT16	0.629095	0.00588188	0.91912	post_infection_96h
cortical neurons	GALNT17	0.000575558	-0.0381185	0.00655362	post_infection_96h
cortical neurons	GALNT18	0.693043	-0.000832566	0.954251	post_infection_96h
cortical neurons	GALNT2	0.394267	0.015333	0.736067	post_infection_96h
cortical neurons	GALNT3	0.114307	-0.00479083	0.372073	post_infection_96h
cortical neurons	GALNT4	0.18083	-0.00066016	0.488422	post_infection_96h
cortical neurons	GALNT6	0.0983544	0.00286532	0.338979	post_infection_96h
cortical neurons	GALNT7	0.480424	0.00990506	0.80241	post_infection_96h
cortical neurons	GALNT8	0.0786091	-0.0158459	0.293663	post_infection_96h
cortical neurons	GALNT9	0.00127348	-0.00327633	0.012838	post_infection_96h
cortical neurons	GALNTL6	0.0859019	-0.0125158	0.311243	post_infection_96h
cortical neurons	GALR1	0.843941	-0.00102744	0.995155	post_infection_96h
cortical neurons	GALR2	0.95575	-1.32934e-05	1	post_infection_96h
cortical neurons	GALR3	0.143595	-0.00553185	0.429658	post_infection_96h
cortical neurons	GALT	0.00155778	-0.0398922	0.0151996	post_infection_96h
cortical neurons	GAMT	0.0550369	-0.0429756	0.233189	post_infection_96h
cortical neurons	GAN	0.95364	0.00459441	1	post_infection_96h
cortical neurons	GANAB	0.164075	-0.0229159	0.463844	post_infection_96h
cortical neurons	GANC	0.318442	0.0128205	0.667047	post_infection_96h
cortical neurons	GAP43	6.76555e-21	-0.180782	9.91623e-19	post_infection_96h
cortical neurons	GAPDH	3.72893e-27	-0.225052	7.6502e-25	post_infection_96h
cortical neurons	GAPDHS	0.838548	-2.54335e-05	0.994368	post_infection_96h
cortical neurons	GAPVD1	0.224037	0.0168352	0.548295	post_infection_96h
cortical neurons	GAR1	0.0155231	0.0425178	0.0941775	post_infection_96h
cortical neurons	GAREM1	2.1487e-10	-0.066165	1.00307e-08	post_infection_96h
cortical neurons	GAREM2	0.095766	0.0156652	0.333598	post_infection_96h
cortical neurons	GARNL3	0.144463	-0.011461	0.431392	post_infection_96h
cortical neurons	GARS	0.000391708	0.0853538	0.00474677	post_infection_96h
cortical neurons	GART	0.218852	-0.0178909	0.541937	post_infection_96h
cortical neurons	GAS1	0.256011	0.00325317	0.593535	post_infection_96h
cortical neurons	GAS1RR	0.108736	-0.000977624	0.360165	post_infection_96h
cortical neurons	GAS2	0.192465	-0.00620372	0.50674	post_infection_96h
cortical neurons	GAS2L1	0.00627116	0.0168333	0.0466359	post_infection_96h
cortical neurons	GAS2L2	0.940248	0.000553013	0.995993	post_infection_96h
cortical neurons	GAS2L3	0.349551	0.00728573	0.697223	post_infection_96h
cortical neurons	GAS5-AS1	0.784844	0.000217934	0.994368	post_infection_96h
cortical neurons	GAS6	0.00456008	0.0505972	0.0362924	post_infection_96h
cortical neurons	GAS6-AS1	0.0927492	0.00354469	0.327849	post_infection_96h
cortical neurons	GAS6-DT	0.312632	-0.00101782	0.660394	post_infection_96h
cortical neurons	GAS7	0.365969	-0.0197912	0.710781	post_infection_96h
cortical neurons	GAS8	0.619146	-0.00584833	0.912323	post_infection_96h
cortical neurons	GASAL1	0.794576	-2.00644e-05	0.994368	post_infection_96h
cortical neurons	GATA2	0.897917	0.000244396	0.995326	post_infection_96h
cortical neurons	GATA2-AS1	0.823034	-0.00121307	0.994368	post_infection_96h
cortical neurons	GATAD1	0.00394417	0.0722927	0.0323104	post_infection_96h
cortical neurons	GATAD2A	0.000157555	0.0618022	0.00217014	post_infection_96h
cortical neurons	GATAD2B	0.0136464	0.0627532	0.0856811	post_infection_96h
cortical neurons	GATB	0.831224	-0.00371224	0.994368	post_infection_96h
cortical neurons	GATC	0.54988	0.000220661	0.859212	post_infection_96h
cortical neurons	GATD1	0.00092405	-0.0378479	0.00974817	post_infection_96h
cortical neurons	GATD3A	0.954273	0.000709189	1	post_infection_96h
cortical neurons	GATD3B	0.308513	-0.00172585	0.656194	post_infection_96h
cortical neurons	GATM	0.482051	0.00417434	0.803465	post_infection_96h
cortical neurons	GBA	0.052488	-0.0101288	0.225867	post_infection_96h
cortical neurons	GBA2	0.449356	-0.0129272	0.776128	post_infection_96h
cortical neurons	GBE1	0.000161325	-0.0182085	0.00221219	post_infection_96h
cortical neurons	GBF1	0.552976	-0.0150157	0.861402	post_infection_96h
cortical neurons	GBGT1	0.56685	0.000806343	0.873323	post_infection_96h
cortical neurons	GBP4	0.202159	0.00419948	0.519044	post_infection_96h
cortical neurons	GCA	9.28339e-10	0.0940531	3.87023e-08	post_infection_96h
cortical neurons	GCAT	3.34901e-06	-0.0516522	7.27267e-05	post_infection_96h
cortical neurons	GCC1	0.856777	0.00172016	0.995326	post_infection_96h
cortical neurons	GCC2	0.386306	0.0254835	0.730135	post_infection_96h
cortical neurons	GCC2-AS1	0.973259	0.000228315	1	post_infection_96h
cortical neurons	GCDH	0.0308226	-0.0140775	0.155222	post_infection_96h
cortical neurons	GCFC2	0.103519	-0.00198063	0.350173	post_infection_96h
cortical neurons	GCG	0.256123	0.00264295	0.593571	post_infection_96h
cortical neurons	GCH1	0.26629	0.0022254	0.605661	post_infection_96h
cortical neurons	GCHFR	0.740278	-0.00433672	0.977785	post_infection_96h
cortical neurons	GCK	0.748978	-0.00184582	0.982632	post_infection_96h
cortical neurons	GCKR	0.231425	0.00146957	0.559238	post_infection_96h
cortical neurons	GCLC	0.00999291	0.0311687	0.0674305	post_infection_96h
cortical neurons	GCLM	0.00462404	0.0301793	0.0366849	post_infection_96h
cortical neurons	GCM1	0.875949	0.000522064	0.995326	post_infection_96h
cortical neurons	GCM2	0.694661	-0.000968927	0.954568	post_infection_96h
cortical neurons	GCN1	0.277168	-0.00514589	0.620194	post_infection_96h
cortical neurons	GCNA	0.902988	-0.00109574	0.995326	post_infection_96h
cortical neurons	GCNT1	0.170898	-0.000107053	0.474472	post_infection_96h
cortical neurons	GCNT2	0.4979	-0.00733405	0.81753	post_infection_96h
cortical neurons	GCNT3	0.917925	-0.00023147	0.995326	post_infection_96h
cortical neurons	GCNT4	0.436534	-0.00044626	0.765457	post_infection_96h
cortical neurons	GCSH	0.681678	0.0127278	0.94971	post_infection_96h
cortical neurons	GDA	0.709942	0.00169171	0.961728	post_infection_96h
cortical neurons	GDAP1	3.34027e-06	-0.103739	7.26043e-05	post_infection_96h
cortical neurons	GDAP1L1	0.000583175	-0.0815032	0.00663068	post_infection_96h
cortical neurons	GDAP2	0.662181	-0.00676101	0.940957	post_infection_96h
cortical neurons	GDE1	0.688664	0.00559438	0.952545	post_infection_96h
cortical neurons	GDF10	0.75367	-0.00132694	0.985203	post_infection_96h
cortical neurons	GDF11	0.140386	-0.0263921	0.424076	post_infection_96h
cortical neurons	GDF15	0.551726	0.00224508	0.860193	post_infection_96h
cortical neurons	GDF5	0.512739	-0.00256442	0.829602	post_infection_96h
cortical neurons	GDF5OS	0.813641	-0.000994879	0.994368	post_infection_96h
cortical neurons	GDF6	0.413133	-0.00141054	0.747918	post_infection_96h
cortical neurons	GDF7	0.446969	-0.00104789	0.774692	post_infection_96h
cortical neurons	GDF9	0.615821	0.00306951	0.910534	post_infection_96h
cortical neurons	GDI1	0.0020332	-0.0766101	0.0189679	post_infection_96h
cortical neurons	GDI2	0.651562	-0.0182875	0.934781	post_infection_96h
cortical neurons	GDNF	0.503553	-0.000643847	0.821964	post_infection_96h
cortical neurons	GDPD1	0.0417741	0.0349605	0.193351	post_infection_96h
cortical neurons	GDPD2	0.296008	-0.00147678	0.643464	post_infection_96h
cortical neurons	GDPD3	0.211978	0.00710932	0.531421	post_infection_96h
cortical neurons	GDPD5	0.223794	-0.0111966	0.547898	post_infection_96h
cortical neurons	GDPGP1	0.216677	0.00645747	0.538308	post_infection_96h
cortical neurons	GEM	0.435129	0.00245033	0.763882	post_infection_96h
cortical neurons	GEMIN2	0.00212899	0.0474502	0.0196576	post_infection_96h
cortical neurons	GEMIN4	0.423005	0.00264129	0.756306	post_infection_96h
cortical neurons	GEMIN5	0.125923	0.0182089	0.395844	post_infection_96h
cortical neurons	GEMIN6	0.846657	0.00686297	0.995326	post_infection_96h
cortical neurons	GEMIN7	0.543875	0.00856395	0.855136	post_infection_96h
cortical neurons	GEMIN7-AS1	0.34684	-0.00155939	0.695003	post_infection_96h
cortical neurons	GEMIN8	0.0476623	-0.0277295	0.212086	post_infection_96h
cortical neurons	GEN1	0.268664	-0.00667678	0.609065	post_infection_96h
cortical neurons	GET4	0.686083	0.00134664	0.951162	post_infection_96h
cortical neurons	GFAP	0.0780566	0.00291456	0.292638	post_infection_96h
cortical neurons	GFER	0.956025	0.00188655	1	post_infection_96h
cortical neurons	GFI1B	0.27476	0.00174531	0.616857	post_infection_96h
cortical neurons	GFM1	0.135388	0.0287472	0.415708	post_infection_96h
cortical neurons	GFM2	0.356945	0.0113737	0.703986	post_infection_96h
cortical neurons	GFOD1	0.945808	-0.0038117	0.997649	post_infection_96h
cortical neurons	GFOD2	0.109092	-0.0339109	0.36073	post_infection_96h
cortical neurons	GFPT1	0.0168569	0.0530623	0.100092	post_infection_96h
cortical neurons	GFPT2	0.154834	0.0116128	0.450854	post_infection_96h
cortical neurons	GFRA1	0.938449	-0.00102374	0.995698	post_infection_96h
cortical neurons	GFRA2	0.424615	-0.00105132	0.757621	post_infection_96h
cortical neurons	GFY	0.00194649	-0.0215211	0.0182609	post_infection_96h
cortical neurons	GGA1	9.17427e-07	-0.0800657	2.24209e-05	post_infection_96h
cortical neurons	GGA2	0.0122941	-0.0363581	0.079217	post_infection_96h
cortical neurons	GGA3	0.808666	0.00491879	0.994368	post_infection_96h
cortical neurons	GGACT	0.0883758	-0.000871343	0.317501	post_infection_96h
cortical neurons	GGCT	0.05669	0.0313877	0.237994	post_infection_96h
cortical neurons	GGCX	0.795148	0.00796239	0.994368	post_infection_96h
cortical neurons	GGH	0.102536	-0.0302312	0.347754	post_infection_96h
cortical neurons	GGN	0.895074	-0.000155967	0.995326	post_infection_96h
cortical neurons	GGNBP2	0.0938111	0.0384064	0.329734	post_infection_96h
cortical neurons	GGPS1	0.664376	0.00942409	0.941799	post_infection_96h
cortical neurons	GGT1	0.52389	0.00154353	0.838627	post_infection_96h
cortical neurons	GGT5	0.583051	-0.000851087	0.886939	post_infection_96h
cortical neurons	GGT6	0.698184	-0.000649322	0.956653	post_infection_96h
cortical neurons	GGT7	0.425887	-0.0125773	0.758487	post_infection_96h
cortical neurons	GHDC	0.818456	0.00244403	0.994368	post_infection_96h
cortical neurons	GHET1	0.766726	0.0011542	0.99003	post_infection_96h
cortical neurons	GHITM	0.0346486	0.0449442	0.168895	post_infection_96h
cortical neurons	GHR	0.168834	-0.00279383	0.470868	post_infection_96h
cortical neurons	GHRH	0.987647	0.000117171	1	post_infection_96h
cortical neurons	GHRHR	0.923532	0.000479246	0.995326	post_infection_96h
cortical neurons	GHRL	0.796667	0.00144121	0.994368	post_infection_96h
cortical neurons	GHRLOS	0.0190024	-0.00412299	0.109681	post_infection_96h
cortical neurons	GID4	0.204932	0.012726	0.522221	post_infection_96h
cortical neurons	GID8	0.44269	0.0235088	0.770791	post_infection_96h
cortical neurons	GIGYF1	0.0505306	-0.0124922	0.22061	post_infection_96h
cortical neurons	GIGYF2	0.635873	-0.0181972	0.923485	post_infection_96h
cortical neurons	GIMAP1	0.973355	0.000146606	1	post_infection_96h
cortical neurons	GIN1	0.93418	0.00254578	0.995326	post_infection_96h
cortical neurons	GINM1	0.0711743	-0.0325263	0.276057	post_infection_96h
cortical neurons	GINS1	0.671331	-0.000729271	0.945691	post_infection_96h
cortical neurons	GINS2	0.104306	-0.018578	0.351514	post_infection_96h
cortical neurons	GINS3	0.440971	0.00222705	0.76943	post_infection_96h
cortical neurons	GINS4	0.720056	-0.00343788	0.96776	post_infection_96h
cortical neurons	GIP	1	-2.90118e-05	1	post_infection_96h
cortical neurons	GIPC1	0.0828136	0.0144729	0.303862	post_infection_96h
cortical neurons	GIPC2	0.989889	-8.7953e-05	1	post_infection_96h
cortical neurons	GIPR	0.436328	-0.00307034	0.765345	post_infection_96h
cortical neurons	GIT1	0.0150052	-0.0514403	0.0919659	post_infection_96h
cortical neurons	GIT2	0.0564274	-0.0289608	0.237243	post_infection_96h
cortical neurons	GJA1	1	-0.000103047	1	post_infection_96h
cortical neurons	GJB7	0.00406191	-0.0122067	0.033078	post_infection_96h
cortical neurons	GJC1	0.00418229	0.0303779	0.0338696	post_infection_96h
cortical neurons	GJC2	0.7038	-0.000211168	0.958617	post_infection_96h
cortical neurons	GJD2	0.0247474	-0.0130099	0.133086	post_infection_96h
cortical neurons	GJD4	0.932004	-9.29998e-05	0.995326	post_infection_96h
cortical neurons	GK	0.888538	-0.00304408	0.995326	post_infection_96h
cortical neurons	GK-AS1	0.985825	0.000182642	1	post_infection_96h
cortical neurons	GK3P	0.515968	0.000201447	0.83178	post_infection_96h
cortical neurons	GK5	0.606372	0.00553863	0.904743	post_infection_96h
cortical neurons	GKAP1	0.192589	0.00457381	0.506838	post_infection_96h
cortical neurons	GLA	0.00774132	0.0226998	0.0549481	post_infection_96h
cortical neurons	GLB1	0.811071	-0.00223002	0.994368	post_infection_96h
cortical neurons	GLB1L	0.0632497	-0.00985783	0.256508	post_infection_96h
cortical neurons	GLB1L2	0.06602	0.0103376	0.262777	post_infection_96h
cortical neurons	GLB1L3	0.964731	-0.000257585	1	post_infection_96h
cortical neurons	GLCCI1	0.0936419	-0.0054668	0.329536	post_infection_96h
cortical neurons	GLCE	0.140505	0.00841386	0.42429	post_infection_96h
cortical neurons	GLDC	0.217457	0.0169137	0.539529	post_infection_96h
cortical neurons	GLDN	0.143124	0.000865299	0.42904	post_infection_96h
cortical neurons	GLE1	0.106123	0.017204	0.355355	post_infection_96h
cortical neurons	GLG1	0.0306796	-0.051965	0.154702	post_infection_96h
cortical neurons	GLI2	0.000285129	-0.0257349	0.0036066	post_infection_96h
cortical neurons	GLI3	0.283977	-0.0102277	0.628696	post_infection_96h
cortical neurons	GLI4	0.0756273	-0.0172753	0.286719	post_infection_96h
cortical neurons	GLIDR	0.91834	0.000643187	0.995326	post_infection_96h
cortical neurons	GLIPR1	0.837864	0.00144257	0.994368	post_infection_96h
cortical neurons	GLIPR1L1	0.108273	0.0025811	0.359344	post_infection_96h
cortical neurons	GLIPR1L2	0.593677	0.000556158	0.895502	post_infection_96h
cortical neurons	GLIPR2	0.000348176	0.0166352	0.00429961	post_infection_96h
cortical neurons	GLIS1	0.404434	0.00277106	0.744139	post_infection_96h
cortical neurons	GLIS2	0.0993511	-0.0144605	0.341207	post_infection_96h
cortical neurons	GLIS3	0.757799	-0.00156247	0.987211	post_infection_96h
cortical neurons	GLMN	0.0664182	-0.0259714	0.264176	post_infection_96h
cortical neurons	GLMP	0.897861	-0.00034459	0.995326	post_infection_96h
cortical neurons	GLO1	0.0140394	0.03576	0.0874677	post_infection_96h
cortical neurons	GLOD4	0.0855885	-0.0408761	0.310406	post_infection_96h
cortical neurons	GLRA1	0.068893	0.00421121	0.270075	post_infection_96h
cortical neurons	GLRA2	0.0346661	-0.0183994	0.16891	post_infection_96h
cortical neurons	GLRA3	0.874178	-0.00181953	0.995326	post_infection_96h
cortical neurons	GLRB	0.0971821	0.0216004	0.336875	post_infection_96h
cortical neurons	GLRX	0.54813	0.00050616	0.857905	post_infection_96h
cortical neurons	GLRX2	0.257388	0.00946735	0.594959	post_infection_96h
cortical neurons	GLRX3	0.890949	-0.00630266	0.995326	post_infection_96h
cortical neurons	GLRX5	0.0147693	0.0629637	0.0908815	post_infection_96h
cortical neurons	GLS	0.858017	-0.0072663	0.995326	post_infection_96h
cortical neurons	GLS2	0.992986	-0.000127534	1	post_infection_96h
cortical neurons	GLT8D1	0.335733	0.0239643	0.683127	post_infection_96h
cortical neurons	GLT8D2	0.18281	-0.0029896	0.49133	post_infection_96h
cortical neurons	GLTP	0.0168534	3.60593e-05	0.100092	post_infection_96h
cortical neurons	GLTPD2	0.866666	-0.000338213	0.995326	post_infection_96h
cortical neurons	GLUD1	0.906732	0.00636456	0.995326	post_infection_96h
cortical neurons	GLUD2	0.855308	-0.00043301	0.995326	post_infection_96h
cortical neurons	GLUL	0.0146303	0.0495504	0.0903309	post_infection_96h
cortical neurons	GLYAT	0.842809	0.000123362	0.994368	post_infection_96h
cortical neurons	GLYATL1	0.386918	-0.00025916	0.73038	post_infection_96h
cortical neurons	GLYATL2	0.160487	0.00417047	0.458748	post_infection_96h
cortical neurons	GLYCTK	0.467905	-0.00203128	0.791677	post_infection_96h
cortical neurons	GLYR1	0.000829428	-0.0559598	0.00891483	post_infection_96h
cortical neurons	GM2A	0.306653	0.00116296	0.653784	post_infection_96h
cortical neurons	GMCL1	0.523041	-0.0177713	0.837951	post_infection_96h
cortical neurons	GMDS	0.0691659	-0.0203243	0.270833	post_infection_96h
cortical neurons	GMDS-DT	0.0130631	-0.0118735	0.0829768	post_infection_96h
cortical neurons	GMEB1	0.0638536	-0.0286595	0.257982	post_infection_96h
cortical neurons	GMEB2	0.514978	-0.00721347	0.831386	post_infection_96h
cortical neurons	GMFB	0.595492	-0.0148453	0.896054	post_infection_96h
cortical neurons	GMFG	0.401352	-0.00374564	0.742569	post_infection_96h
cortical neurons	GMIP	0.718842	0.00626604	0.966945	post_infection_96h
cortical neurons	GMNN	0.000359066	0.0327709	0.00440138	post_infection_96h
cortical neurons	GMPPA	0.0303833	-0.0125142	0.153578	post_infection_96h
cortical neurons	GMPPB	0.504267	-0.00586012	0.822525	post_infection_96h
cortical neurons	GMPR	0.986172	0.000111168	1	post_infection_96h
cortical neurons	GMPR2	0.250287	-0.0164112	0.586096	post_infection_96h
cortical neurons	GMPS	0.903328	0.00469859	0.995326	post_infection_96h
cortical neurons	GNA11	0.297483	-0.0171545	0.644843	post_infection_96h
cortical neurons	GNA12	0.113023	-0.0103604	0.369341	post_infection_96h
cortical neurons	GNA13	0.91518	-0.00118042	0.995326	post_infection_96h
cortical neurons	GNA14	1	-2.16551e-05	1	post_infection_96h
cortical neurons	GNAI1	0.00111835	-0.052189	0.0114569	post_infection_96h
cortical neurons	GNAI2	0.00810201	0.0683195	0.0569894	post_infection_96h
cortical neurons	GNAI3	0.178081	0.0404039	0.484693	post_infection_96h
cortical neurons	GNAL	6.79674e-10	-0.0970141	2.91674e-08	post_infection_96h
cortical neurons	GNAO1	2.05584e-05	-0.0862701	0.000363389	post_infection_96h
cortical neurons	GNAQ	0.00146618	-0.0687187	0.0144383	post_infection_96h
cortical neurons	GNAS	0.00571305	0.00573657	0.0434385	post_infection_96h
cortical neurons	GNAS-AS1	0.560209	0.00195956	0.867694	post_infection_96h
cortical neurons	GNAZ	4.81934e-06	-0.0735211	0.000100459	post_infection_96h
cortical neurons	GNB1	4.14007e-07	-0.102333	1.09287e-05	post_infection_96h
cortical neurons	GNB1L	0.14941	0.00739662	0.440268	post_infection_96h
cortical neurons	GNB2	0.0508467	0.0477871	0.221124	post_infection_96h
cortical neurons	GNB3	0.722864	-0.00478678	0.969489	post_infection_96h
cortical neurons	GNB4	0.000727061	-0.0390955	0.00799459	post_infection_96h
cortical neurons	GNB5	0.000826698	-0.075984	0.00889366	post_infection_96h
cortical neurons	GNE	0.605138	0.000994001	0.903518	post_infection_96h
cortical neurons	GNG10	0.456924	-0.00331735	0.78298	post_infection_96h
cortical neurons	GNG11	0.54078	0.000742989	0.852965	post_infection_96h
cortical neurons	GNG12	0.00196261	-0.0113148	0.0183827	post_infection_96h
cortical neurons	GNG12-AS1	0.577452	0.000551412	0.882883	post_infection_96h
cortical neurons	GNG2	4.41886e-12	-0.168936	2.5837e-10	post_infection_96h
cortical neurons	GNG3	0.974419	-0.00207198	1	post_infection_96h
cortical neurons	GNG4	0.00650727	0.0715653	0.0479647	post_infection_96h
cortical neurons	GNG5	0.0495795	0.0348654	0.217976	post_infection_96h
cortical neurons	GNG7	0.792686	0.000499048	0.994368	post_infection_96h
cortical neurons	GNG8	0.237878	-0.0125783	0.56858	post_infection_96h
cortical neurons	GNL1	0.28848	-0.0119805	0.633578	post_infection_96h
cortical neurons	GNL2	0.0921086	0.0315357	0.326473	post_infection_96h
cortical neurons	GNL3	0.143601	0.0292568	0.429658	post_infection_96h
cortical neurons	GNL3L	0.476752	0.00492475	0.799246	post_infection_96h
cortical neurons	GNLY	0.942936	-0.00016491	0.996808	post_infection_96h
cortical neurons	GNMT	0.72393	0.00179462	0.969743	post_infection_96h
cortical neurons	GNPAT	0.18311	-0.012955	0.491685	post_infection_96h
cortical neurons	GNPDA1	0.51577	0.0132165	0.831632	post_infection_96h
cortical neurons	GNPDA2	0.0615684	-0.0308305	0.251653	post_infection_96h
cortical neurons	GNPNAT1	0.00186754	0.0131234	0.0176548	post_infection_96h
cortical neurons	GNPTAB	0.105874	-0.0396553	0.354856	post_infection_96h
cortical neurons	GNPTG	0.172576	-0.017156	0.476586	post_infection_96h
cortical neurons	GNRH1	0.794522	5.58176e-05	0.994368	post_infection_96h
cortical neurons	GNS	0.256862	-0.0132197	0.594271	post_infection_96h
cortical neurons	GOLGA1	0.793204	-0.00276938	0.994368	post_infection_96h
cortical neurons	GOLGA2	6.78381e-21	0.195298	9.91623e-19	post_infection_96h
cortical neurons	GOLGA3	1.78365e-05	0.0880895	0.000321386	post_infection_96h
cortical neurons	GOLGA4	0.131199	0.00956855	0.407556	post_infection_96h
cortical neurons	GOLGA5	0.00205697	0.0555432	0.0191438	post_infection_96h
cortical neurons	GOLGA6L10	0.729042	-0.0015263	0.972555	post_infection_96h
cortical neurons	GOLGA6L2	0.272173	-0.000770091	0.613255	post_infection_96h
cortical neurons	GOLGA6L4	0.589509	-0.00573837	0.891929	post_infection_96h
cortical neurons	GOLGA6L7	0.0927701	0.00888801	0.327849	post_infection_96h
cortical neurons	GOLGA6L9	0.429226	0.00171692	0.758626	post_infection_96h
cortical neurons	GOLGA7	0.657305	-0.0151685	0.938119	post_infection_96h
cortical neurons	GOLGA7B	0.189731	0.0178343	0.502086	post_infection_96h
cortical neurons	GOLGA8A	2.89913e-15	-0.173553	2.65901e-13	post_infection_96h
cortical neurons	GOLGA8B	5.622e-06	-0.0818264	0.000115239	post_infection_96h
cortical neurons	GOLGA8H	1	-4.69222e-05	1	post_infection_96h
cortical neurons	GOLGA8N	0.982674	-0.000258583	1	post_infection_96h
cortical neurons	GOLGA8Q	0.63479	0.000726632	0.922899	post_infection_96h
cortical neurons	GOLGA8R	0.947199	-0.000345952	0.997887	post_infection_96h
cortical neurons	GOLGB1	0.214947	-0.0355416	0.535944	post_infection_96h
cortical neurons	GOLIM4	8.81246e-06	0.0702198	0.000172474	post_infection_96h
cortical neurons	GOLM1	4.839e-05	-0.0833549	0.0007757	post_infection_96h
cortical neurons	GOLPH3	0.887349	0.00539263	0.995326	post_infection_96h
cortical neurons	GOLPH3L	0.136486	0.016833	0.417217	post_infection_96h
cortical neurons	GOLT1B	1.23894e-07	0.10677	3.69125e-06	post_infection_96h
cortical neurons	GON4L	0.22729	-0.0182501	0.552988	post_infection_96h
cortical neurons	GON7	0.398698	0.011236	0.740364	post_infection_96h
cortical neurons	GOPC	0.050733	0.0300053	0.220912	post_infection_96h
cortical neurons	GORAB	0.630491	0.00400221	0.920125	post_infection_96h
cortical neurons	GORASP1	0.395745	0.01097	0.737502	post_infection_96h
cortical neurons	GORASP2	0.0022736	0.0584263	0.0206585	post_infection_96h
cortical neurons	GOSR1	0.00219424	0.0698581	0.020133	post_infection_96h
cortical neurons	GOSR2	0.910543	0.00835461	0.995326	post_infection_96h
cortical neurons	GOT1	0.496976	0.0123288	0.817202	post_infection_96h
cortical neurons	GOT2	0.0942731	0.0292486	0.330712	post_infection_96h
cortical neurons	GP1BA	0.347774	0.00492449	0.696143	post_infection_96h
cortical neurons	GP5	0.545947	0.00144297	0.856263	post_infection_96h
cortical neurons	GP6	0.757235	0.00255858	0.98714	post_infection_96h
cortical neurons	GPAA1	1.43619e-05	-0.0782472	0.000265952	post_infection_96h
cortical neurons	GPALPP1	0.966715	-0.0029839	1	post_infection_96h
cortical neurons	GPAM	0.0317043	-0.0215299	0.158474	post_infection_96h
cortical neurons	GPANK1	0.161422	0.0173602	0.460376	post_infection_96h
cortical neurons	GPAT2	0.104209	0.000954426	0.351289	post_infection_96h
cortical neurons	GPAT3	0.0992961	0.00215087	0.341119	post_infection_96h
cortical neurons	GPAT4	0.0283089	0.0395957	0.146383	post_infection_96h
cortical neurons	GPATCH1	0.334739	-0.00193828	0.682374	post_infection_96h
cortical neurons	GPATCH11	1.54495e-06	0.0853062	3.61695e-05	post_infection_96h
cortical neurons	GPATCH2	0.81194	0.00984012	0.994368	post_infection_96h
cortical neurons	GPATCH2L	0.168547	0.0416203	0.470493	post_infection_96h
cortical neurons	GPATCH3	0.283059	-2.66052e-06	0.627714	post_infection_96h
cortical neurons	GPATCH4	0.00510465	-0.0287401	0.0397429	post_infection_96h
cortical neurons	GPATCH8	0.0480636	-0.0468188	0.213142	post_infection_96h
cortical neurons	GPBP1	0.203767	-0.0335569	0.521124	post_infection_96h
cortical neurons	GPBP1L1	0.00586986	0.0375522	0.0443855	post_infection_96h
cortical neurons	GPC1	0.465456	0.0127118	0.79041	post_infection_96h
cortical neurons	GPC2	0.0328278	-0.0546277	0.162527	post_infection_96h
cortical neurons	GPC3	0.152639	-0.0047195	0.446185	post_infection_96h
cortical neurons	GPC4	0.469813	-0.00197123	0.793413	post_infection_96h
cortical neurons	GPC5	0.246805	-0.00219286	0.581378	post_infection_96h
cortical neurons	GPC6	0.634799	-0.0031334	0.922899	post_infection_96h
cortical neurons	GPCPD1	9.9079e-11	-0.115422	4.91987e-09	post_infection_96h
cortical neurons	GPD1	0.603651	0.00158247	0.902639	post_infection_96h
cortical neurons	GPD1L	0.278028	0.0105985	0.621407	post_infection_96h
cortical neurons	GPD2	0.181434	-0.00446973	0.488931	post_infection_96h
cortical neurons	GPHN	5.22807e-05	-0.0648593	0.000828977	post_infection_96h
cortical neurons	GPI	3.57612e-34	-0.261509	1.07229e-31	post_infection_96h
cortical neurons	GPKOW	0.306716	9.59091e-05	0.653857	post_infection_96h
cortical neurons	GPLD1	0.0380563	-0.0146057	0.18087	post_infection_96h
cortical neurons	GPM6A	0.0128045	0.0551314	0.0817781	post_infection_96h
cortical neurons	GPM6B	0.267333	0.0333243	0.607381	post_infection_96h
cortical neurons	GPN1	0.182958	0.0196408	0.491426	post_infection_96h
cortical neurons	GPN2	0.0210433	0.00885995	0.118223	post_infection_96h
cortical neurons	GPN3	0.663211	0.0135843	0.941212	post_infection_96h
cortical neurons	GPNMB	0.87088	-0.000282899	0.995326	post_infection_96h
cortical neurons	GPR1	0.975407	-0.000164806	1	post_infection_96h
cortical neurons	GPR107	1.42588e-05	0.0615089	0.000264461	post_infection_96h
cortical neurons	GPR108	0.929614	-0.00300806	0.995326	post_infection_96h
cortical neurons	GPR12	0.787469	-0.00647105	0.994368	post_infection_96h
cortical neurons	GPR135	0.538383	0.00730141	0.850964	post_infection_96h
cortical neurons	GPR137	0.191937	-0.0114346	0.505876	post_infection_96h
cortical neurons	GPR137B	0.485821	0.00862969	0.806331	post_infection_96h
cortical neurons	GPR137C	0.682657	0.0142464	0.950053	post_infection_96h
cortical neurons	GPR139	0.368911	-0.00211609	0.713899	post_infection_96h
cortical neurons	GPR143	0.0560152	-0.00321336	0.236136	post_infection_96h
cortical neurons	GPR146	4.77289e-05	-0.013661	0.000767733	post_infection_96h
cortical neurons	GPR149	0.60504	-0.000835158	0.903518	post_infection_96h
cortical neurons	GPR150	0.277649	-0.00182218	0.621046	post_infection_96h
cortical neurons	GPR151	0.279053	0.00143146	0.622638	post_infection_96h
cortical neurons	GPR153	0.326655	-0.0037003	0.675015	post_infection_96h
cortical neurons	GPR155	0.0616203	-0.0283999	0.25169	post_infection_96h
cortical neurons	GPR156	0.331349	-0.00157432	0.678717	post_infection_96h
cortical neurons	GPR157	0.0619801	0.00855819	0.252701	post_infection_96h
cortical neurons	GPR158	0.820051	-0.00443271	0.994368	post_infection_96h
cortical neurons	GPR158-AS1	0.414244	-0.000313414	0.749111	post_infection_96h
cortical neurons	GPR160	0.910276	-0.000592355	0.995326	post_infection_96h
cortical neurons	GPR161	0.0181357	-0.0431756	0.10567	post_infection_96h
cortical neurons	GPR162	3.70948e-08	-0.0903622	1.22712e-06	post_infection_96h
cortical neurons	GPR171	0.815804	0.000172001	0.994368	post_infection_96h
cortical neurons	GPR173	0.765089	0.00877429	0.989976	post_infection_96h
cortical neurons	GPR176	0.325599	0.00488496	0.673784	post_infection_96h
cortical neurons	GPR179	0.66938	-0.00155747	0.945549	post_infection_96h
cortical neurons	GPR180	0.623816	-0.00447748	0.914721	post_infection_96h
cortical neurons	GPR19	0.613719	0.000643196	0.909604	post_infection_96h
cortical neurons	GPR21	0.950611	-0.000226387	0.999228	post_infection_96h
cortical neurons	GPR22	0.00184493	-0.0521122	0.0174693	post_infection_96h
cortical neurons	GPR26	0.0472663	-0.00834099	0.210886	post_infection_96h
cortical neurons	GPR27	0.0174944	-0.04367	0.102804	post_infection_96h
cortical neurons	GPR3	0.79192	0.00102818	0.994368	post_infection_96h
cortical neurons	GPR34	0.994989	8.68484e-05	1	post_infection_96h
cortical neurons	GPR35	0.137019	-0.00373783	0.418083	post_infection_96h
cortical neurons	GPR37	0.0246304	-0.00804472	0.132701	post_infection_96h
cortical neurons	GPR37L1	0.613742	0.00107357	0.909604	post_infection_96h
cortical neurons	GPR39	0.152505	-0.00171882	0.445905	post_infection_96h
cortical neurons	GPR52	1	-0.000202663	1	post_infection_96h
cortical neurons	GPR6	0.579853	-0.00315093	0.884529	post_infection_96h
cortical neurons	GPR61	0.304445	-0.00229656	0.651333	post_infection_96h
cortical neurons	GPR63	0.243557	0.0069603	0.57655	post_infection_96h
cortical neurons	GPR68	0.939984	0.000221806	0.995848	post_infection_96h
cortical neurons	GPR75	0.98502	9.78229e-05	1	post_infection_96h
cortical neurons	GPR82	0.00888687	0.0356726	0.0614202	post_infection_96h
cortical neurons	GPR83	0.027909	-0.00439146	0.145029	post_infection_96h
cortical neurons	GPR84	0.243917	0.000977585	0.576845	post_infection_96h
cortical neurons	GPR85	0.894632	0.0080094	0.995326	post_infection_96h
cortical neurons	GPR88	0.0682062	-0.00682026	0.268553	post_infection_96h
cortical neurons	GPR89A	0.608328	0.00327241	0.905727	post_infection_96h
cortical neurons	GPR89B	0.512808	0.00510299	0.829602	post_infection_96h
cortical neurons	GPRASP1	0.0166142	-0.0242294	0.0990501	post_infection_96h
cortical neurons	GPRASP2	0.0791648	-0.00879248	0.295249	post_infection_96h
cortical neurons	GPRC5A	0.29438	0.00256738	0.641715	post_infection_96h
cortical neurons	GPRC5B	0.41165	0.0105755	0.746785	post_infection_96h
cortical neurons	GPRC5C	0.954469	-0.00112123	1	post_infection_96h
cortical neurons	GPRIN1	1.35391e-10	-0.111624	6.61071e-09	post_infection_96h
cortical neurons	GPRIN2	0.908413	-0.000194534	0.995326	post_infection_96h
cortical neurons	GPRIN3	0.0371673	-0.0410037	0.17791	post_infection_96h
cortical neurons	GPS1	0.701203	-0.0106416	0.958255	post_infection_96h
cortical neurons	GPS2	0.596759	-0.00143322	0.897439	post_infection_96h
cortical neurons	GPSM1	0.00109166	-0.0459566	0.0112376	post_infection_96h
cortical neurons	GPSM2	0.830216	-0.0074287	0.994368	post_infection_96h
cortical neurons	GPSM3	0.489102	-0.00164808	0.809161	post_infection_96h
cortical neurons	GPT	0.892623	0.000354864	0.995326	post_infection_96h
cortical neurons	GPT2	0.856275	0.00767409	0.995326	post_infection_96h
cortical neurons	GPX2	0.783172	-0.000636705	0.994368	post_infection_96h
cortical neurons	GPX3	0.193779	-0.0031244	0.508882	post_infection_96h
cortical neurons	GPX4	1.02644e-18	0.220338	1.31903e-16	post_infection_96h
cortical neurons	GPX7	0.689435	-0.00180122	0.952946	post_infection_96h
cortical neurons	GPX8	0.53871	-0.00192576	0.851302	post_infection_96h
cortical neurons	GRAMD1A	0.0749275	-0.0237965	0.285315	post_infection_96h
cortical neurons	GRAMD1B	0.164147	0.0262754	0.463992	post_infection_96h
cortical neurons	GRAMD1C	0.0477646	0.0128377	0.21238	post_infection_96h
cortical neurons	GRAMD2A	0.265239	-0.00217464	0.604414	post_infection_96h
cortical neurons	GRAMD2B	0.860518	-0.000435879	0.995326	post_infection_96h
cortical neurons	GRAMD4	0.726232	0.00571183	0.970856	post_infection_96h
cortical neurons	GRAP	0.602509	0.000914278	0.90197	post_infection_96h
cortical neurons	GRAP2	1	-1.77098e-05	1	post_infection_96h
cortical neurons	GRASP	0.514573	0.00394542	0.831133	post_infection_96h
cortical neurons	GRB10	0.0273534	-0.0247585	0.143087	post_infection_96h
cortical neurons	GRB14	0.0516583	-0.0159133	0.223531	post_infection_96h
cortical neurons	GRB2	0.712202	0.00209547	0.96246	post_infection_96h
cortical neurons	GRB7	0.515119	0.00174838	0.831407	post_infection_96h
cortical neurons	GREB1	0.15848	-0.00552203	0.455899	post_infection_96h
cortical neurons	GREB1L	0.320529	-0.00274558	0.669151	post_infection_96h
cortical neurons	GREM1	0.463795	0.00155964	0.789005	post_infection_96h
cortical neurons	GREM2	2.31276e-07	-0.0550149	6.47019e-06	post_infection_96h
cortical neurons	GRHL1	0.0332379	-0.00738909	0.163933	post_infection_96h
cortical neurons	GRHL2	0.810606	0.000124756	0.994368	post_infection_96h
cortical neurons	GRHPR	0.0516568	-0.0387205	0.223531	post_infection_96h
cortical neurons	GRIA1	0.00694904	-0.0656068	0.050599	post_infection_96h
cortical neurons	GRIA2	0.0962156	-0.0515118	0.334578	post_infection_96h
cortical neurons	GRIA3	0.85549	-0.000416814	0.995326	post_infection_96h
cortical neurons	GRIA4	0.00830878	-0.0230397	0.0582162	post_infection_96h
cortical neurons	GRID1	0.517629	-0.00457892	0.833423	post_infection_96h
cortical neurons	GRID2	0.00266635	-0.0352387	0.0234821	post_infection_96h
cortical neurons	GRID2IP	0.477943	-0.00219241	0.799981	post_infection_96h
cortical neurons	GRIK1	0.00602899	-0.00626719	0.0452588	post_infection_96h
cortical neurons	GRIK1-AS1	0.358512	-0.00233411	0.704917	post_infection_96h
cortical neurons	GRIK2	2.61771e-36	-0.19202	9.27621e-34	post_infection_96h
cortical neurons	GRIK3	0.00357734	-0.0282539	0.0298171	post_infection_96h
cortical neurons	GRIK4	0.398987	-0.00756121	0.740595	post_infection_96h
cortical neurons	GRIK5	0.0223134	-0.0360985	0.123487	post_infection_96h
cortical neurons	GRIN1	0.00890632	-0.0324869	0.0615001	post_infection_96h
cortical neurons	GRIN2A	0.0171334	-0.0145083	0.101293	post_infection_96h
cortical neurons	GRIN2B	5.13309e-17	-0.202632	5.82781e-15	post_infection_96h
cortical neurons	GRIN2C	0.993873	0.000243088	1	post_infection_96h
cortical neurons	GRIN2D	0.739712	-0.00615531	0.977533	post_infection_96h
cortical neurons	GRIN3A	0.395732	-0.00265691	0.737502	post_infection_96h
cortical neurons	GRIN3B	0.967756	0.000139718	1	post_infection_96h
cortical neurons	GRINA	0.819607	-0.0109	0.994368	post_infection_96h
cortical neurons	GRIP1	0.0507561	0.0255098	0.220935	post_infection_96h
cortical neurons	GRIP2	0.0212891	-0.0250088	0.11926	post_infection_96h
cortical neurons	GRIPAP1	0.0155111	-0.0420989	0.0941583	post_infection_96h
cortical neurons	GRK2	0.19037	0.0240126	0.502835	post_infection_96h
cortical neurons	GRK3	0.00188954	-0.0376098	0.017834	post_infection_96h
cortical neurons	GRK4	0.338152	-0.0118567	0.685828	post_infection_96h
cortical neurons	GRK5	0.736546	0.00235303	0.976513	post_infection_96h
cortical neurons	GRK6	0.012818	-0.0230412	0.0818196	post_infection_96h
cortical neurons	GRK7	0.981153	0.000355229	1	post_infection_96h
cortical neurons	GRM1	2.38319e-05	-0.0260598	0.000413794	post_infection_96h
cortical neurons	GRM2	0.226348	-0.00697139	0.551325	post_infection_96h
cortical neurons	GRM3	0.299482	-0.016149	0.646758	post_infection_96h
cortical neurons	GRM4	0.416083	-0.00169449	0.750838	post_infection_96h
cortical neurons	GRM5	1.21037e-10	-0.0747108	5.93462e-09	post_infection_96h
cortical neurons	GRM5-AS1	0.903576	0.00100041	0.995326	post_infection_96h
cortical neurons	GRM6	0.362783	-0.00316059	0.708174	post_infection_96h
cortical neurons	GRM7	0.000246525	-0.0229028	0.00317147	post_infection_96h
cortical neurons	GRM8	0.0806318	-0.00311411	0.298956	post_infection_96h
cortical neurons	GRN	0.498962	-0.000921168	0.818186	post_infection_96h
cortical neurons	GRP	0.889409	8.85898e-05	0.995326	post_infection_96h
cortical neurons	GRPEL1	0.0120665	-0.0476744	0.078067	post_infection_96h
cortical neurons	GRPEL2	0.804479	0.00583611	0.994368	post_infection_96h
cortical neurons	GRPEL2-AS1	0.445196	0.00139003	0.77334	post_infection_96h
cortical neurons	GRSF1	0.62807	-0.0103232	0.9185	post_infection_96h
cortical neurons	GRTP1	0.00437974	0.0163852	0.0351642	post_infection_96h
cortical neurons	GRWD1	0.739193	-0.00700791	0.977533	post_infection_96h
cortical neurons	GSAP	0.778383	-0.000178176	0.994368	post_infection_96h
cortical neurons	GSDMB	0.241534	0.00189286	0.574026	post_infection_96h
cortical neurons	GSDME	8.0313e-05	-0.036326	0.001201	post_infection_96h
cortical neurons	GSE1	0.0271762	-0.0545824	0.142479	post_infection_96h
cortical neurons	GSEC	0.332498	0.00719087	0.679762	post_infection_96h
cortical neurons	GSG1	0.558633	-0.00163375	0.866318	post_infection_96h
cortical neurons	GSG1L	0.0601418	-0.00750958	0.247728	post_infection_96h
cortical neurons	GSK3A	0.22207	-0.0106586	0.545852	post_infection_96h
cortical neurons	GSK3B	5.63181e-08	-0.12562	1.79451e-06	post_infection_96h
cortical neurons	GSKIP	0.216381	0.00665155	0.537917	post_infection_96h
cortical neurons	GSN	0.00315734	-0.00956534	0.0269208	post_infection_96h
cortical neurons	GSPT1	0.82546	-0.0139981	0.994368	post_infection_96h
cortical neurons	GSPT2	2.81112e-05	-0.0660256	0.000480602	post_infection_96h
cortical neurons	GSR	0.134703	0.0108697	0.414207	post_infection_96h
cortical neurons	GSS	0.681968	0.00907349	0.94971	post_infection_96h
cortical neurons	GSTA4	0.00126513	-0.0787277	0.0127703	post_infection_96h
cortical neurons	GSTCD	0.0525551	0.0059111	0.225959	post_infection_96h
cortical neurons	GSTK1	0.110348	0.0100493	0.363394	post_infection_96h
cortical neurons	GSTM2	0.906546	-0.000148279	0.995326	post_infection_96h
cortical neurons	GSTM3	2.17115e-22	-0.198282	3.50199e-20	post_infection_96h
cortical neurons	GSTM4	0.0753273	0.00583173	0.286092	post_infection_96h
cortical neurons	GSTO1	0.0264417	-0.00759682	0.139692	post_infection_96h
cortical neurons	GSTO2	0.00107554	0.0182384	0.0110961	post_infection_96h
cortical neurons	GSTP1	0.340266	-0.00474229	0.688302	post_infection_96h
cortical neurons	GSTT2B	0.268673	0.00250331	0.609065	post_infection_96h
cortical neurons	GSTZ1	0.287875	0.0119917	0.632577	post_infection_96h
cortical neurons	GTDC1	0.402019	-0.0152457	0.742981	post_infection_96h
cortical neurons	GTF2A1	0.0599799	-0.0345093	0.247235	post_infection_96h
cortical neurons	GTF2A2	0.283999	-0.0130018	0.628696	post_infection_96h
cortical neurons	GTF2B	0.00778207	0.0535587	0.0551871	post_infection_96h
cortical neurons	GTF2E1	0.72313	0.00337064	0.969489	post_infection_96h
cortical neurons	GTF2E2	0.021534	0.0252478	0.120315	post_infection_96h
cortical neurons	GTF2F1	0.284788	-0.0306829	0.629275	post_infection_96h
cortical neurons	GTF2F2	0.312232	0.0177834	0.660081	post_infection_96h
cortical neurons	GTF2H1	0.339805	-0.0185867	0.687846	post_infection_96h
cortical neurons	GTF2H2	0.463045	0.0186893	0.788302	post_infection_96h
cortical neurons	GTF2H2C	0.104842	0.0123132	0.352711	post_infection_96h
cortical neurons	GTF2H3	0.394656	-0.0165369	0.736296	post_infection_96h
cortical neurons	GTF2H4	0.9277	0.000392847	0.995326	post_infection_96h
cortical neurons	GTF2H5	0.0869644	0.0194395	0.313829	post_infection_96h
cortical neurons	GTF2I	0.00106119	0.0705967	0.0109819	post_infection_96h
cortical neurons	GTF2IRD1	0.00200461	0.0205176	0.0187311	post_infection_96h
cortical neurons	GTF2IRD2	0.197132	-0.0194307	0.513765	post_infection_96h
cortical neurons	GTF2IRD2B	0.372721	-0.0100437	0.71642	post_infection_96h
cortical neurons	GTF3A	0.324042	-0.0236328	0.672406	post_infection_96h
cortical neurons	GTF3C1	0.409559	0.022889	0.74601	post_infection_96h
cortical neurons	GTF3C2	0.488148	-0.00626636	0.808327	post_infection_96h
cortical neurons	GTF3C2-AS1	0.802473	-0.00060555	0.994368	post_infection_96h
cortical neurons	GTF3C3	0.864357	-0.00069611	0.995326	post_infection_96h
cortical neurons	GTF3C4	0.116475	-0.0280241	0.375862	post_infection_96h
cortical neurons	GTF3C5	0.45919	0.0105119	0.785053	post_infection_96h
cortical neurons	GTF3C6	0.0268077	-0.0509669	0.140957	post_infection_96h
cortical neurons	GTPBP1	0.933772	-0.00249944	0.995326	post_infection_96h
cortical neurons	GTPBP10	0.409298	0.0169824	0.745954	post_infection_96h
cortical neurons	GTPBP2	0.524505	-0.00740543	0.839065	post_infection_96h
cortical neurons	GTPBP3	0.904049	0.00626808	0.995326	post_infection_96h
cortical neurons	GTPBP4	0.555794	-0.0216278	0.8636	post_infection_96h
cortical neurons	GTPBP6	2.06754e-05	-0.0630647	0.000364947	post_infection_96h
cortical neurons	GTPBP8	0.455712	0.0112689	0.781548	post_infection_96h
cortical neurons	GTSE1	0.603507	-0.000196005	0.902598	post_infection_96h
cortical neurons	GTSE1-DT	0.363601	0.00289849	0.708599	post_infection_96h
cortical neurons	GUCA1A	0.000906628	-0.0259905	0.00961207	post_infection_96h
cortical neurons	GUCA1B	0.631893	0.000724551	0.921194	post_infection_96h
cortical neurons	GUCD1	0.645202	-0.00538673	0.930399	post_infection_96h
cortical neurons	GUCY1A1	0.0199498	-0.0317362	0.113682	post_infection_96h
cortical neurons	GUCY1A2	1.16469e-12	-0.118115	7.30286e-11	post_infection_96h
cortical neurons	GUCY1B1	0.64442	-0.010525	0.930065	post_infection_96h
cortical neurons	GUCY2F	0.818397	-7.42341e-05	0.994368	post_infection_96h
cortical neurons	GUF1	0.00259732	-0.0413425	0.0229837	post_infection_96h
cortical neurons	GUK1	0.116794	0.0212874	0.376562	post_infection_96h
cortical neurons	GULP1	0.027118	-0.0188952	0.142237	post_infection_96h
cortical neurons	GUSB	0.447342	0.0108181	0.775049	post_infection_96h
cortical neurons	GVQW2	0.876839	-0.000191925	0.995326	post_infection_96h
cortical neurons	GVQW3	0.000170476	-0.0512362	0.00231404	post_infection_96h
cortical neurons	GXYLT1	0.777409	0.00621981	0.994368	post_infection_96h
cortical neurons	GXYLT2	0.0563136	0.0107313	0.236967	post_infection_96h
cortical neurons	GYG1	0.511732	-0.00132359	0.828606	post_infection_96h
cortical neurons	GYG2	0.320776	-0.00206198	0.669232	post_infection_96h
cortical neurons	GYPC	0.454357	-0.00114299	0.780351	post_infection_96h
cortical neurons	GYS1	8.62656e-05	-0.025117	0.00128345	post_infection_96h
cortical neurons	GZF1	0.0356481	-0.0330212	0.172337	post_infection_96h
cortical neurons	GZMM	0.865022	2.50842e-05	0.995326	post_infection_96h
cortical neurons	H1F0	0.232091	0.0200577	0.560122	post_infection_96h
cortical neurons	H1FX	5.14965e-06	0.0951168	0.00010649	post_infection_96h
cortical neurons	H1FX-AS1	0.097705	-0.00762707	0.337892	post_infection_96h
cortical neurons	H2AFJ	0.108021	-0.0203001	0.359109	post_infection_96h
cortical neurons	H2AFV	0.0187521	0.0521202	0.108558	post_infection_96h
cortical neurons	H2AFX	0.00608941	0.034966	0.0456179	post_infection_96h
cortical neurons	H2AFY	0.804087	-0.014381	0.994368	post_infection_96h
cortical neurons	H2AFY2	0.106329	-0.0349357	0.355634	post_infection_96h
cortical neurons	H2AFZ	3.45277e-61	0.290613	3.23013e-58	post_infection_96h
cortical neurons	H2BFM	0.887478	0.000459909	0.995326	post_infection_96h
cortical neurons	H3F3A	1.73956e-10	-0.115848	8.30302e-09	post_infection_96h
cortical neurons	H3F3B	8.96106e-13	-0.120148	5.72626e-11	post_infection_96h
cortical neurons	H6PD	0.432894	-0.00196889	0.761807	post_infection_96h
cortical neurons	HABP4	9.02924e-06	0.082138	0.000176274	post_infection_96h
cortical neurons	HACD1	0.0203237	-0.0124464	0.115064	post_infection_96h
cortical neurons	HACD2	0.970801	0.00161083	1	post_infection_96h
cortical neurons	HACD3	0.118395	0.0312419	0.380414	post_infection_96h
cortical neurons	HACD4	0.670605	-0.00106457	0.945638	post_infection_96h
cortical neurons	HACE1	0.16614	0.0189365	0.466807	post_infection_96h
cortical neurons	HACL1	0.356316	-0.00835247	0.703488	post_infection_96h
cortical neurons	HADH	0.0527854	0.0291683	0.226564	post_infection_96h
cortical neurons	HADHA	0.120106	-0.0422223	0.383579	post_infection_96h
cortical neurons	HADHB	0.000647668	0.035406	0.00723608	post_infection_96h
cortical neurons	HAGH	0.203786	0.0308581	0.521124	post_infection_96h
cortical neurons	HAGHL	0.352771	-0.00895229	0.700288	post_infection_96h
cortical neurons	HAL	0.329814	-0.000684998	0.67801	post_infection_96h
cortical neurons	HAMP	0.982649	0.000299204	1	post_infection_96h
cortical neurons	HAND1	0.308145	-0.00118757	0.65559	post_infection_96h
cortical neurons	HAND2-AS1	0.822191	0.000890047	0.994368	post_infection_96h
cortical neurons	HAP1	0.37712	0.000791176	0.720687	post_infection_96h
cortical neurons	HAPLN2	0.478875	-0.00599597	0.800791	post_infection_96h
cortical neurons	HAPLN3	0.757253	-0.000102409	0.98714	post_infection_96h
cortical neurons	HAPLN4	0.378943	-0.00315916	0.722917	post_infection_96h
cortical neurons	HAR1A	0.0237301	-0.0131482	0.129343	post_infection_96h
cortical neurons	HARBI1	0.470432	0.00415115	0.794172	post_infection_96h
cortical neurons	HARS	0.0152972	-0.0506127	0.0932422	post_infection_96h
cortical neurons	HARS2	0.922487	0.00179718	0.995326	post_infection_96h
cortical neurons	HAS1	0.271552	-0.00605704	0.612505	post_infection_96h
cortical neurons	HAS2	0.0944045	-0.00100591	0.330876	post_infection_96h
cortical neurons	HAS2-AS1	0.0828355	-0.00467191	0.303862	post_infection_96h
cortical neurons	HAS3	0.78125	-0.00220368	0.994368	post_infection_96h
cortical neurons	HAT1	0.0147223	0.0334872	0.090719	post_infection_96h
cortical neurons	HAUS1	0.359708	0.0207629	0.705731	post_infection_96h
cortical neurons	HAUS2	0.867968	0.00495221	0.995326	post_infection_96h
cortical neurons	HAUS3	0.348105	0.0122138	0.696314	post_infection_96h
cortical neurons	HAUS4	0.373463	0.0055677	0.717087	post_infection_96h
cortical neurons	HAUS5	0.56119	-0.00791002	0.868235	post_infection_96h
cortical neurons	HAUS6	0.70136	0.00739787	0.958255	post_infection_96h
cortical neurons	HAUS7	0.390781	0.00406705	0.733691	post_infection_96h
cortical neurons	HAUS8	0.018055	0.0151793	0.105304	post_infection_96h
cortical neurons	HAVCR2	0.465078	-0.0013131	0.790042	post_infection_96h
cortical neurons	HAX1	0.0101182	0.0440282	0.0680603	post_infection_96h
cortical neurons	HBA1	0.4682	0.00103751	0.792005	post_infection_96h
cortical neurons	HBA2	0.386063	0.000247287	0.729931	post_infection_96h
cortical neurons	HBB	0.641323	0.000351048	0.927311	post_infection_96h
cortical neurons	HBEGF	0.549727	-0.0105579	0.859151	post_infection_96h
cortical neurons	HBP1	7.88052e-06	0.0709784	0.000156062	post_infection_96h
cortical neurons	HBQ1	0.96584	0.00152636	1	post_infection_96h
cortical neurons	HBS1L	0.191954	-0.0361825	0.505876	post_infection_96h
cortical neurons	HBZ	0.682725	0.00212911	0.950053	post_infection_96h
cortical neurons	HCCS	0.166711	0.00504879	0.467594	post_infection_96h
cortical neurons	HCFC1	0.0434971	-0.0254618	0.198577	post_infection_96h
cortical neurons	HCFC1R1	9.86952e-07	0.108001	2.40196e-05	post_infection_96h
cortical neurons	HCFC2	0.92155	0.00173937	0.995326	post_infection_96h
cortical neurons	HCG11	0.127697	0.00277571	0.399916	post_infection_96h
cortical neurons	HCG15	0.234116	0.000657557	0.56344	post_infection_96h
cortical neurons	HCG17	0.716569	-0.00214073	0.96561	post_infection_96h
cortical neurons	HCG18	7.26087e-07	-0.0875705	1.82207e-05	post_infection_96h
cortical neurons	HCG22	0.655223	0.000674171	0.937275	post_infection_96h
cortical neurons	HCG24	0.76876	-0.0011611	0.991112	post_infection_96h
cortical neurons	HCG25	0.970238	-0.000486966	1	post_infection_96h
cortical neurons	HCG27	0.521301	0.00343293	0.836315	post_infection_96h
cortical neurons	HCG9	0.0256182	0.0043817	0.136451	post_infection_96h
cortical neurons	HCK	1	-6.88564e-05	1	post_infection_96h
cortical neurons	HCLS1	0.648509	-0.00067646	0.932685	post_infection_96h
cortical neurons	HCN1	0.56816	0.00399443	0.874736	post_infection_96h
cortical neurons	HCN2	0.447204	0.00661304	0.774871	post_infection_96h
cortical neurons	HCN3	0.452063	-0.0172647	0.778284	post_infection_96h
cortical neurons	HCN4	0.642454	0.00107723	0.928372	post_infection_96h
cortical neurons	HCRT	0.0809136	0.00779458	0.299526	post_infection_96h
cortical neurons	HCRTR1	0.707585	0.000709067	0.960605	post_infection_96h
cortical neurons	HCRTR2	0.193614	0.00498075	0.508677	post_infection_96h
cortical neurons	HCST	0.757314	0.00247799	0.98714	post_infection_96h
cortical neurons	HDAC1	0.917134	0.00213549	0.995326	post_infection_96h
cortical neurons	HDAC10	0.240172	-0.0161195	0.571951	post_infection_96h
cortical neurons	HDAC11	0.864201	0.00266109	0.995326	post_infection_96h
cortical neurons	HDAC2	0.00325607	-0.0722753	0.0275617	post_infection_96h
cortical neurons	HDAC2-AS2	0.908642	-0.000944537	0.995326	post_infection_96h
cortical neurons	HDAC3	0.0625453	-0.00917822	0.254358	post_infection_96h
cortical neurons	HDAC4	0.727819	-0.00550117	0.971644	post_infection_96h
cortical neurons	HDAC5	1.54582e-07	0.103925	4.48557e-06	post_infection_96h
cortical neurons	HDAC6	0.893887	0.000328466	0.995326	post_infection_96h
cortical neurons	HDAC7	0.01052	-0.0265528	0.0700377	post_infection_96h
cortical neurons	HDAC8	0.20151	-0.0118983	0.518417	post_infection_96h
cortical neurons	HDAC9	0.00348405	0.0314159	0.0291538	post_infection_96h
cortical neurons	HDDC2	0.889979	0.00687907	0.995326	post_infection_96h
cortical neurons	HDDC3	0.481302	-0.00564135	0.80301	post_infection_96h
cortical neurons	HDGF	0.0112363	0.0578964	0.0738392	post_infection_96h
cortical neurons	HDGFL2	0.543062	0.0194312	0.854701	post_infection_96h
cortical neurons	HDGFL3	6.00652e-13	-0.164788	3.9471e-11	post_infection_96h
cortical neurons	HDHD2	0.648073	-0.00589855	0.932345	post_infection_96h
cortical neurons	HDHD3	0.521717	0.00249004	0.836664	post_infection_96h
cortical neurons	HDHD5	0.039673	-0.0421194	0.186513	post_infection_96h
cortical neurons	HDHD5-AS1	0.984609	4.33779e-05	1	post_infection_96h
cortical neurons	HDLBP	0.155827	-0.0194658	0.452308	post_infection_96h
cortical neurons	HDX	0.215521	0.00666956	0.536839	post_infection_96h
cortical neurons	HEATR1	0.337655	-0.0115328	0.685308	post_infection_96h
cortical neurons	HEATR3	0.869241	-0.00188744	0.995326	post_infection_96h
cortical neurons	HEATR4	0.618597	0.000904052	0.911874	post_infection_96h
cortical neurons	HEATR5A	0.453272	0.00686961	0.779551	post_infection_96h
cortical neurons	HEATR5B	0.590584	-0.00909406	0.892698	post_infection_96h
cortical neurons	HEATR6	0.014818	0.0116102	0.0911531	post_infection_96h
cortical neurons	HEBP1	0.211985	0.00561628	0.531421	post_infection_96h
cortical neurons	HEBP2	5.55058e-07	-0.0916969	1.43128e-05	post_infection_96h
cortical neurons	HECA	0.974903	-0.00257154	1	post_infection_96h
cortical neurons	HECTD1	0.186101	-0.0339623	0.496673	post_infection_96h
cortical neurons	HECTD2	0.41266	-0.0114015	0.747654	post_infection_96h
cortical neurons	HECTD3	0.109432	0.00453984	0.361498	post_infection_96h
cortical neurons	HECTD4	0.898753	0.00164884	0.995326	post_infection_96h
cortical neurons	HECW1	6.07481e-14	-0.096265	4.6736e-12	post_infection_96h
cortical neurons	HECW2	0.00926493	-0.0207592	0.0635449	post_infection_96h
cortical neurons	HEG1	0.797165	-0.000129473	0.994368	post_infection_96h
cortical neurons	HELB	8.71346e-06	0.0505617	0.000170965	post_infection_96h
cortical neurons	HELLS	0.873537	-0.00501129	0.995326	post_infection_96h
cortical neurons	HELQ	0.678298	0.00663145	0.948522	post_infection_96h
cortical neurons	HELZ	0.890855	-0.00392259	0.995326	post_infection_96h
cortical neurons	HELZ2	0.0658426	0.00872365	0.262338	post_infection_96h
cortical neurons	HEMGN	0.736803	0.000440414	0.976513	post_infection_96h
cortical neurons	HEMK1	0.0191584	0.0230831	0.11012	post_infection_96h
cortical neurons	HENMT1	0.0170072	-0.0133581	0.100744	post_infection_96h
cortical neurons	HEPACAM	0.199285	-0.000548563	0.516728	post_infection_96h
cortical neurons	HEPH	0.729033	0.00247504	0.972555	post_infection_96h
cortical neurons	HEPN1	0.0169728	0.00203632	0.100592	post_infection_96h
cortical neurons	HERC1	0.0782486	-0.0407612	0.293047	post_infection_96h
cortical neurons	HERC2	0.818653	0.00606306	0.994368	post_infection_96h
cortical neurons	HERC3	0.000220736	-0.0447884	0.00288309	post_infection_96h
cortical neurons	HERC4	0.00706824	0.0494788	0.0512754	post_infection_96h
cortical neurons	HERC5	0.389986	0.00265891	0.733216	post_infection_96h
cortical neurons	HERC6	0.0815766	0.000632711	0.301096	post_infection_96h
cortical neurons	HERPUD1	7.11675e-38	0.274286	2.64201e-35	post_infection_96h
cortical neurons	HERPUD2	8.47555e-05	0.0465523	0.00126259	post_infection_96h
cortical neurons	HES1	0.845608	0.00290535	0.995326	post_infection_96h
cortical neurons	HES2	0.693336	-0.0010895	0.954268	post_infection_96h
cortical neurons	HES4	3.92076e-06	-0.11151	8.40502e-05	post_infection_96h
cortical neurons	HES5	0.0807426	-0.00875121	0.299225	post_infection_96h
cortical neurons	HES6	1.39281e-14	0.166038	1.17176e-12	post_infection_96h
cortical neurons	HES7	0.0498352	-0.0225329	0.218594	post_infection_96h
cortical neurons	HESX1	0.00752837	0.0083235	0.0538122	post_infection_96h
cortical neurons	HEXA	0.137767	-0.026406	0.419435	post_infection_96h
cortical neurons	HEXA-AS1	0.932691	-0.000248891	0.995326	post_infection_96h
cortical neurons	HEXB	0.000472824	0.025725	0.00556258	post_infection_96h
cortical neurons	HEXDC	0.36721	-0.0117652	0.712131	post_infection_96h
cortical neurons	HEXIM1	0.00369478	0.0306578	0.0306423	post_infection_96h
cortical neurons	HEXIM2	0.829193	-0.00412733	0.994368	post_infection_96h
cortical neurons	HEY1	0.126778	0.0151086	0.397786	post_infection_96h
cortical neurons	HEY2	0.869753	0.000401909	0.995326	post_infection_96h
cortical neurons	HFE	0.97479	-0.00022017	1	post_infection_96h
cortical neurons	HFM1	0.00231478	-0.0183471	0.0209756	post_infection_96h
cortical neurons	HGD	0.850683	-0.000403591	0.995326	post_infection_96h
cortical neurons	HGF	0.117674	-0.00195224	0.378617	post_infection_96h
cortical neurons	HGFAC	0.0075467	-0.0100344	0.0538609	post_infection_96h
cortical neurons	HGH1	0.790347	0.00277911	0.994368	post_infection_96h
cortical neurons	HGS	0.0426581	0.0445717	0.195933	post_infection_96h
cortical neurons	HGSNAT	0.692782	0.000930829	0.95401	post_infection_96h
cortical neurons	HHAT	0.887284	0.00116139	0.995326	post_infection_96h
cortical neurons	HHIP	0.899834	-0.000889757	0.995326	post_infection_96h
cortical neurons	HHIP-AS1	0.80634	0.000433633	0.994368	post_infection_96h
cortical neurons	HHIPL1	0.0334784	-0.0095752	0.16484	post_infection_96h
cortical neurons	HHLA1	0.903098	0.000684766	0.995326	post_infection_96h
cortical neurons	HHLA3	0.771867	0.000273541	0.992165	post_infection_96h
cortical neurons	HIBADH	0.486816	0.00598856	0.80722	post_infection_96h
cortical neurons	HIBCH	0.835309	0.00768596	0.994368	post_infection_96h
cortical neurons	HIC1	0.283073	-0.00314086	0.627714	post_infection_96h
cortical neurons	HIC2	0.000120235	-0.0536544	0.00171467	post_infection_96h
cortical neurons	HID1	0.100765	0.00610046	0.34416	post_infection_96h
cortical neurons	HID1-AS1	0.46939	0.000100998	0.793043	post_infection_96h
cortical neurons	HIF1A	0.331958	-0.0295061	0.67943	post_infection_96h
cortical neurons	HIF1A-AS1	0.452367	-0.000297646	0.778569	post_infection_96h
cortical neurons	HIF1AN	0.511625	-0.00233089	0.82849	post_infection_96h
cortical neurons	HIF3A	0.00475909	0.0321173	0.0375145	post_infection_96h
cortical neurons	HIGD1A	0.788197	-0.00981471	0.994368	post_infection_96h
cortical neurons	HIGD1B	0.578295	-0.00114466	0.88342	post_infection_96h
cortical neurons	HIGD2A	0.630112	-0.0099613	0.919629	post_infection_96h
cortical neurons	HIKESHI	0.611316	-0.0123114	0.907862	post_infection_96h
cortical neurons	HILPDA	2.32061e-39	-0.289932	9.69185e-37	post_infection_96h
cortical neurons	HINFP	0.163275	0.0178774	0.462926	post_infection_96h
cortical neurons	HINT1	0.261413	0.024858	0.599614	post_infection_96h
cortical neurons	HINT2	0.644367	-0.0113228	0.930065	post_infection_96h
cortical neurons	HINT3	0.0628089	0.0364757	0.255179	post_infection_96h
cortical neurons	HIP1	1.90091e-05	-0.0565226	0.000339897	post_infection_96h
cortical neurons	HIP1R	0.00147623	0.0759751	0.014525	post_infection_96h
cortical neurons	HIPK1	0.789733	-0.00738829	0.994368	post_infection_96h
cortical neurons	HIPK1-AS1	0.594133	-0.0026941	0.895502	post_infection_96h
cortical neurons	HIPK2	0.000559674	-0.0576701	0.00640707	post_infection_96h
cortical neurons	HIPK3	0.471228	-0.00686675	0.794993	post_infection_96h
cortical neurons	HIPK4	0.906059	-0.000304631	0.995326	post_infection_96h
cortical neurons	HIRA	0.936025	0.0031976	0.995326	post_infection_96h
cortical neurons	HIRIP3	0.0619513	0.0158856	0.252645	post_infection_96h
cortical neurons	HIST1H1A	0.650488	-0.00119602	0.934262	post_infection_96h
cortical neurons	HIST1H1B	0.229842	-0.00735523	0.55659	post_infection_96h
cortical neurons	HIST1H1C	3.14928e-15	0.0957557	2.86597e-13	post_infection_96h
cortical neurons	HIST1H1D	8.93887e-10	-0.125103	3.73993e-08	post_infection_96h
cortical neurons	HIST1H1E	2.21898e-07	-0.104861	6.26782e-06	post_infection_96h
cortical neurons	HIST1H2AB	0.628286	-0.000770422	0.918527	post_infection_96h
cortical neurons	HIST1H2AC	2.29542e-06	0.0809257	5.18197e-05	post_infection_96h
cortical neurons	HIST1H2AE	0.170321	0.0108568	0.473602	post_infection_96h
cortical neurons	HIST1H2AG	0.463653	0.00593158	0.789005	post_infection_96h
cortical neurons	HIST1H2AH	0.782943	0.00046653	0.994368	post_infection_96h
cortical neurons	HIST1H2AK	0.995619	-0.000360165	1	post_infection_96h
cortical neurons	HIST1H2AL	0.877657	0.000617898	0.995326	post_infection_96h
cortical neurons	HIST1H2AM	0.645248	-0.000583926	0.930399	post_infection_96h
cortical neurons	HIST1H2BB	0.719311	0.000469365	0.967245	post_infection_96h
cortical neurons	HIST1H2BC	0.0180999	0.00980151	0.105487	post_infection_96h
cortical neurons	HIST1H2BD	3.2946e-05	0.0460604	0.000550049	post_infection_96h
cortical neurons	HIST1H2BE	0.0439029	0.0130586	0.199883	post_infection_96h
cortical neurons	HIST1H2BF	0.498389	-0.00140187	0.817936	post_infection_96h
cortical neurons	HIST1H2BG	0.0193665	-0.00663898	0.111043	post_infection_96h
cortical neurons	HIST1H2BH	0.0347225	0.00432481	0.16908	post_infection_96h
cortical neurons	HIST1H2BJ	0.0230583	0.0215724	0.126593	post_infection_96h
cortical neurons	HIST1H2BK	0.417394	0.00254807	0.752196	post_infection_96h
cortical neurons	HIST1H2BL	0.012809	0.00212487	0.0817848	post_infection_96h
cortical neurons	HIST1H2BM	0.835014	0.000519293	0.994368	post_infection_96h
cortical neurons	HIST1H2BN	2.35213e-09	0.0571152	9.23012e-08	post_infection_96h
cortical neurons	HIST1H3A	0.771717	-0.000616281	0.992165	post_infection_96h
cortical neurons	HIST1H3B	0.358576	-0.000326232	0.704917	post_infection_96h
cortical neurons	HIST1H3E	0.114279	0.0025297	0.372043	post_infection_96h
cortical neurons	HIST1H3H	0.759561	0.00365193	0.98778	post_infection_96h
cortical neurons	HIST1H3I	0.913616	4.48778e-05	0.995326	post_infection_96h
cortical neurons	HIST1H3J	0.637916	0.00168819	0.924924	post_infection_96h
cortical neurons	HIST1H4A	0.759679	-0.00131142	0.98778	post_infection_96h
cortical neurons	HIST1H4B	0.931746	-0.00019707	0.995326	post_infection_96h
cortical neurons	HIST1H4C	6.56599e-07	-0.142855	1.67101e-05	post_infection_96h
cortical neurons	HIST1H4D	0.0961728	-0.00511511	0.334517	post_infection_96h
cortical neurons	HIST1H4E	0.140861	0.00660922	0.424883	post_infection_96h
cortical neurons	HIST1H4H	0.000528032	0.012298	0.00609256	post_infection_96h
cortical neurons	HIST1H4I	0.542572	0.00114964	0.854236	post_infection_96h
cortical neurons	HIST1H4J	0.621645	-0.00271676	0.913055	post_infection_96h
cortical neurons	HIST2H2AB	0.524454	-0.00188004	0.839065	post_infection_96h
cortical neurons	HIST2H2AC	0.103821	-0.0105999	0.350648	post_infection_96h
cortical neurons	HIST2H2BE	3.15337e-05	0.0546713	0.000530584	post_infection_96h
cortical neurons	HIST2H2BF	0.0756639	0.00749243	0.286719	post_infection_96h
cortical neurons	HIST2H4B	0.285582	0.00163256	0.630113	post_infection_96h
cortical neurons	HIST3H2A	0.547126	-0.00958833	0.856971	post_infection_96h
cortical neurons	HIST3H2BB	0.425415	0.00189786	0.758138	post_infection_96h
cortical neurons	HIST4H4	0.364501	0.00172112	0.709349	post_infection_96h
cortical neurons	HIVEP1	0.0938864	-0.0201503	0.3299	post_infection_96h
cortical neurons	HIVEP2	7.34232e-15	-0.130581	6.40754e-13	post_infection_96h
cortical neurons	HIVEP3	1.92881e-05	-0.0551147	0.000343889	post_infection_96h
cortical neurons	HJURP	0.541738	-0.00130827	0.853701	post_infection_96h
cortical neurons	HK1	8.17502e-17	-0.173382	8.85173e-15	post_infection_96h
cortical neurons	HK2	2.21433e-16	-0.0973778	2.28144e-14	post_infection_96h
cortical neurons	HK3	0.986044	-6.43078e-05	1	post_infection_96h
cortical neurons	HKR1	0.418615	-0.000421452	0.753295	post_infection_96h
cortical neurons	HLA-A	0.616538	-0.0054854	0.910951	post_infection_96h
cortical neurons	HLA-B	0.00951552	0.0403144	0.0648682	post_infection_96h
cortical neurons	HLA-C	0.199021	0.0182874	0.516254	post_infection_96h
cortical neurons	HLA-DMA	0.291987	-0.00524578	0.638522	post_infection_96h
cortical neurons	HLA-DMB	0.712809	0.00126703	0.962762	post_infection_96h
cortical neurons	HLA-DOB	0.465992	-0.00176432	0.79041	post_infection_96h
cortical neurons	HLA-DPA1	0.852905	0.000334819	0.995326	post_infection_96h
cortical neurons	HLA-DPB1	7.13449e-05	-0.010246	0.00108493	post_infection_96h
cortical neurons	HLA-DQB1	0.751276	-0.00319573	0.984021	post_infection_96h
cortical neurons	HLA-DRA	0.0253456	0.00605984	0.135554	post_infection_96h
cortical neurons	HLA-DRB1	0.379126	-0.00301989	0.723093	post_infection_96h
cortical neurons	HLA-E	0.0307123	0.00909603	0.154739	post_infection_96h
cortical neurons	HLA-F	0.336491	-0.00189217	0.683978	post_infection_96h
cortical neurons	HLA-G	0.0824371	-0.00126428	0.302865	post_infection_96h
cortical neurons	HLCS	0.261293	-0.00985967	0.5996	post_infection_96h
cortical neurons	HLF	0.979539	0.000881905	1	post_infection_96h
cortical neurons	HLTF	0.159922	-0.043203	0.457746	post_infection_96h
cortical neurons	HM13	0.613201	0.000205346	0.909229	post_infection_96h
cortical neurons	HMBOX1	0.00126926	0.0548788	0.0128065	post_infection_96h
cortical neurons	HMBS	0.000984697	0.0345825	0.0102905	post_infection_96h
cortical neurons	HMCES	0.00560229	0.0309764	0.0427864	post_infection_96h
cortical neurons	HMCN1	0.208062	-0.000597564	0.526413	post_infection_96h
cortical neurons	HMCN2	0.627465	-0.000216122	0.918138	post_infection_96h
cortical neurons	HMG20A	0.441717	0.00222914	0.770156	post_infection_96h
cortical neurons	HMG20B	0.0186129	0.0293312	0.107978	post_infection_96h
cortical neurons	HMGA1	0.577168	-0.0197169	0.882724	post_infection_96h
cortical neurons	HMGA2	0.856922	0.00283536	0.995326	post_infection_96h
cortical neurons	HMGB1	0.0469417	-0.0347184	0.209984	post_infection_96h
cortical neurons	HMGB2	6.27311e-08	-0.0937011	1.98801e-06	post_infection_96h
cortical neurons	HMGB3	0.00528888	-0.0572603	0.0409139	post_infection_96h
cortical neurons	HMGCL	0.652349	0.00737074	0.934931	post_infection_96h
cortical neurons	HMGCLL1	0.935163	-0.000997244	0.995326	post_infection_96h
cortical neurons	HMGCR	0.920698	0.000693307	0.995326	post_infection_96h
cortical neurons	HMGCS1	2.28274e-17	-0.258371	2.66944e-15	post_infection_96h
cortical neurons	HMGN1	5.23343e-07	-0.0929108	1.35548e-05	post_infection_96h
cortical neurons	HMGN2	1.8296e-11	-0.153805	9.92821e-10	post_infection_96h
cortical neurons	HMGN3	3.55501e-08	0.119855	1.18271e-06	post_infection_96h
cortical neurons	HMGN3-AS1	0.718963	-0.000129897	0.966997	post_infection_96h
cortical neurons	HMGN4	0.870393	0.00160283	0.995326	post_infection_96h
cortical neurons	HMGN5	0.261448	-0.00597742	0.599614	post_infection_96h
cortical neurons	HMGXB3	0.905546	-0.00452904	0.995326	post_infection_96h
cortical neurons	HMGXB4	0.104091	0.00466429	0.351093	post_infection_96h
cortical neurons	HMMR	0.915864	-0.000645954	0.995326	post_infection_96h
cortical neurons	HMOX1	0.019047	0.00571852	0.109784	post_infection_96h
cortical neurons	HMOX2	0.0524565	0.0267865	0.225825	post_infection_96h
cortical neurons	HMX1	0.225108	0.011938	0.549731	post_infection_96h
cortical neurons	HNF1A	0.224487	0.00215948	0.548795	post_infection_96h
cortical neurons	HNF1B	0.801866	-0.000818043	0.994368	post_infection_96h
cortical neurons	HNF4A	0.987008	4.71861e-05	1	post_infection_96h
cortical neurons	HNMT	0.942831	-0.00042312	0.996787	post_infection_96h
cortical neurons	HNRNPA0	0.206044	0.0364648	0.5238	post_infection_96h
cortical neurons	HNRNPA1	9.69727e-33	-0.241054	2.73253e-30	post_infection_96h
cortical neurons	HNRNPA1L2	0.835686	0.00269072	0.994368	post_infection_96h
cortical neurons	HNRNPA1P48	0.0793801	-0.0146205	0.295911	post_infection_96h
cortical neurons	HNRNPA2B1	0.0327191	-0.0147376	0.162176	post_infection_96h
cortical neurons	HNRNPA3	0.000150507	-0.0900981	0.0020903	post_infection_96h
cortical neurons	HNRNPAB	5.29575e-05	0.0729371	0.000836871	post_infection_96h
cortical neurons	HNRNPC	0.00493953	-0.0454839	0.0387021	post_infection_96h
cortical neurons	HNRNPD	1.25463e-11	-0.155328	7.01994e-10	post_infection_96h
cortical neurons	HNRNPDL	7.15764e-09	0.114056	2.63627e-07	post_infection_96h
cortical neurons	HNRNPF	0.010109	0.0641989	0.0680372	post_infection_96h
cortical neurons	HNRNPH1	6.79606e-13	0.166885	4.43984e-11	post_infection_96h
cortical neurons	HNRNPH2	0.501867	0.0210768	0.820184	post_infection_96h
cortical neurons	HNRNPH3	3.32756e-07	0.111094	8.94539e-06	post_infection_96h
cortical neurons	HNRNPK	2.99996e-14	-0.152503	2.40284e-12	post_infection_96h
cortical neurons	HNRNPL	0.688484	-0.0063838	0.952458	post_infection_96h
cortical neurons	HNRNPLL	0.20972	0.00325896	0.528653	post_infection_96h
cortical neurons	HNRNPM	0.472949	0.023265	0.796065	post_infection_96h
cortical neurons	HNRNPR	0.406427	0.0068652	0.745004	post_infection_96h
cortical neurons	HNRNPU	0.00278557	-0.053931	0.0243184	post_infection_96h
cortical neurons	HNRNPUL1	0.00203858	-0.0746295	0.0190029	post_infection_96h
cortical neurons	HNRNPUL2	0.0483678	-0.0277268	0.214085	post_infection_96h
cortical neurons	HOGA1	0.676486	-0.000869993	0.94772	post_infection_96h
cortical neurons	HOMER1	4.6473e-05	-0.0645734	0.000751148	post_infection_96h
cortical neurons	HOMER2	0.485283	-0.00725938	0.805821	post_infection_96h
cortical neurons	HOMER3	0.250894	0.0165545	0.586483	post_infection_96h
cortical neurons	HOMEZ	0.872428	0.00129949	0.995326	post_infection_96h
cortical neurons	HOOK1	0.873609	-0.00150295	0.995326	post_infection_96h
cortical neurons	HOOK2	0.163083	0.0150241	0.462689	post_infection_96h
cortical neurons	HOOK3	0.0767861	-0.0448825	0.28947	post_infection_96h
cortical neurons	HOPX	0.553894	0.00665445	0.861907	post_infection_96h
cortical neurons	HORMAD2	0.880542	4.0637e-05	0.995326	post_infection_96h
cortical neurons	HOXA5	0.417286	-0.00158689	0.752087	post_infection_96h
cortical neurons	HOXA6	0.96537	-0.000349423	1	post_infection_96h
cortical neurons	HOXA7	0.516854	0.00161058	0.832691	post_infection_96h
cortical neurons	HOXB13	0.757049	0.000596264	0.98705	post_infection_96h
cortical neurons	HOXC-AS1	0.627281	-0.00137549	0.918018	post_infection_96h
cortical neurons	HOXC10	0.908516	0.00120163	0.995326	post_infection_96h
cortical neurons	HOXC13	0.666556	-0.000677694	0.94346	post_infection_96h
cortical neurons	HOXC8	0.168296	-0.00216019	0.470432	post_infection_96h
cortical neurons	HOXC9	0.0128643	-0.00983374	0.0820035	post_infection_96h
cortical neurons	HOXD9	0.828762	-0.00100388	0.994368	post_infection_96h
cortical neurons	HP	0.854423	0.000525712	0.995326	post_infection_96h
cortical neurons	HP1BP3	0.00120119	-0.0651866	0.0122445	post_infection_96h
cortical neurons	HPCA	0.00183342	-0.0650974	0.0173941	post_infection_96h
cortical neurons	HPCAL1	0.539683	0.010671	0.852212	post_infection_96h
cortical neurons	HPCAL4	4.04129e-06	-0.0698696	8.62389e-05	post_infection_96h
cortical neurons	HPF1	0.00256066	0.0413594	0.0227468	post_infection_96h
cortical neurons	HPGD	0.377551	-0.0038756	0.721123	post_infection_96h
cortical neurons	HPN	0.552403	8.17281e-05	0.860962	post_infection_96h
cortical neurons	HPRT1	7.95783e-07	-0.070351	1.98209e-05	post_infection_96h
cortical neurons	HPS1	0.220456	-0.00410286	0.54423	post_infection_96h
cortical neurons	HPS3	0.66308	0.00670282	0.941212	post_infection_96h
cortical neurons	HPS4	0.0353765	-0.0105313	0.171454	post_infection_96h
cortical neurons	HPS5	0.746876	-0.00296501	0.981394	post_infection_96h
cortical neurons	HPS6	0.936462	-0.000598205	0.995326	post_infection_96h
cortical neurons	HPX	0.55716	-0.00240934	0.864918	post_infection_96h
cortical neurons	HR	0.609556	-0.00244347	0.906543	post_infection_96h
cortical neurons	HRAS	0.00109048	-0.0748275	0.0112353	post_infection_96h
cortical neurons	HRASLS	0.00225746	-0.00867008	0.020564	post_infection_96h
cortical neurons	HRASLS5	0.544384	0.00072794	0.85544	post_infection_96h
cortical neurons	HRC	0.526756	-0.00112406	0.841227	post_infection_96h
cortical neurons	HRCT1	0.968592	0.000335489	1	post_infection_96h
cortical neurons	HRG	0.0361733	0.00106841	0.174294	post_infection_96h
cortical neurons	HRH1	0.010584	-0.0115853	0.0703834	post_infection_96h
cortical neurons	HRH2	0.0344952	-0.00855457	0.168464	post_infection_96h
cortical neurons	HRH3	0.143378	0.00402312	0.429474	post_infection_96h
cortical neurons	HRH4	0.552346	0.000861994	0.86093	post_infection_96h
cortical neurons	HRK	0.0403319	-0.0212811	0.188765	post_infection_96h
cortical neurons	HS1BP3	0.182758	-0.00898099	0.49133	post_infection_96h
cortical neurons	HS2ST1	0.165895	-0.0160991	0.466346	post_infection_96h
cortical neurons	HS3ST1	0.00208696	-0.031209	0.019346	post_infection_96h
cortical neurons	HS3ST2	0.378608	0.00348557	0.722553	post_infection_96h
cortical neurons	HS3ST3B1	0.944475	-1.01104e-05	0.997306	post_infection_96h
cortical neurons	HS3ST4	0.218904	-0.00789507	0.541937	post_infection_96h
cortical neurons	HS3ST5	0.318426	-0.00196689	0.667047	post_infection_96h
cortical neurons	HS6ST1	3.65721e-10	0.118232	1.65125e-08	post_infection_96h
cortical neurons	HS6ST2	0.758376	0.00546503	0.987468	post_infection_96h
cortical neurons	HS6ST3	5.58629e-12	-0.0523742	3.24199e-10	post_infection_96h
cortical neurons	HSBP1	0.155543	0.0385385	0.451906	post_infection_96h
cortical neurons	HSBP1L1	0.630946	-0.00242754	0.920483	post_infection_96h
cortical neurons	HSCB	0.75347	0.0072597	0.985203	post_infection_96h
cortical neurons	HSD11B1L	0.00269637	-0.0571932	0.0237132	post_infection_96h
cortical neurons	HSD11B2	0.0203534	0.00181101	0.115177	post_infection_96h
cortical neurons	HSD17B1	0.255864	0.011809	0.593313	post_infection_96h
cortical neurons	HSD17B10	0.253058	0.0143988	0.589705	post_infection_96h
cortical neurons	HSD17B11	0.705115	0.00153559	0.959075	post_infection_96h
cortical neurons	HSD17B12	2.69097e-08	0.11258	9.09486e-07	post_infection_96h
cortical neurons	HSD17B13	0.955978	-0.00017722	1	post_infection_96h
cortical neurons	HSD17B14	0.000807204	-0.0237902	0.00871199	post_infection_96h
cortical neurons	HSD17B2	0.0910367	-0.000880263	0.324173	post_infection_96h
cortical neurons	HSD17B4	5.64999e-05	0.0676768	0.000882123	post_infection_96h
cortical neurons	HSD17B6	0.0381374	0.00557192	0.181119	post_infection_96h
cortical neurons	HSD17B7	3.57991e-12	0.133839	2.11432e-10	post_infection_96h
cortical neurons	HSD17B8	0.883624	-0.00097229	0.995326	post_infection_96h
cortical neurons	HSD3B7	0.629819	0.0018804	0.91956	post_infection_96h
cortical neurons	HSDL1	0.314298	-0.0246435	0.662321	post_infection_96h
cortical neurons	HSDL2	0.660014	0.00554735	0.939664	post_infection_96h
cortical neurons	HSF1	0.0152811	-0.0418225	0.0932334	post_infection_96h
cortical neurons	HSF2	2.1883e-06	0.094661	4.96411e-05	post_infection_96h
cortical neurons	HSF2BP	0.787162	-0.00151233	0.994368	post_infection_96h
cortical neurons	HSF4	0.34726	0.00457188	0.695411	post_infection_96h
cortical neurons	HSF5	1	-5.15551e-05	1	post_infection_96h
cortical neurons	HSH2D	0.613226	-3.70068e-05	0.909229	post_infection_96h
cortical neurons	HSP90AA1	0.172098	0.019104	0.47596	post_infection_96h
cortical neurons	HSP90AB1	0.0264264	-0.0323543	0.139692	post_infection_96h
cortical neurons	HSP90B1	0.0223266	-0.0507445	0.123504	post_infection_96h
cortical neurons	HSPA12A	0.0417994	-0.0145055	0.193351	post_infection_96h
cortical neurons	HSPA13	0.0187278	0.0443025	0.108523	post_infection_96h
cortical neurons	HSPA14	0.224519	0.0158175	0.548795	post_infection_96h
cortical neurons	HSPA14.1	0.603699	0.00927846	0.902654	post_infection_96h
cortical neurons	HSPA1A	3.98751e-05	0.102334	0.000655165	post_infection_96h
cortical neurons	HSPA1B	3.31034e-10	0.129395	1.50921e-08	post_infection_96h
cortical neurons	HSPA1L	0.523631	-0.000267477	0.838412	post_infection_96h
cortical neurons	HSPA2	0.738585	-0.000744169	0.977397	post_infection_96h
cortical neurons	HSPA4	0.797431	0.0153154	0.994368	post_infection_96h
cortical neurons	HSPA4L	0.000155312	0.0815374	0.00214177	post_infection_96h
cortical neurons	HSPA5	0.136231	0.0499351	0.416765	post_infection_96h
cortical neurons	HSPA6	0.2588	0.0153305	0.597014	post_infection_96h
cortical neurons	HSPA8	0.022669	-0.0478417	0.124858	post_infection_96h
cortical neurons	HSPA9	1.0284e-12	0.169411	6.50058e-11	post_infection_96h
cortical neurons	HSPB1	0.438449	-0.011629	0.767521	post_infection_96h
cortical neurons	HSPB11	1.24634e-05	0.0533999	0.000234955	post_infection_96h
cortical neurons	HSPB2	0.755071	0.00032594	0.985799	post_infection_96h
cortical neurons	HSPB6	0.961764	-0.000100868	1	post_infection_96h
cortical neurons	HSPB8	0.576151	0.000718906	0.881976	post_infection_96h
cortical neurons	HSPB9	0.76915	0.00154429	0.991396	post_infection_96h
cortical neurons	HSPBAP1	0.628626	0.00496065	0.918837	post_infection_96h
cortical neurons	HSPBP1	0.509129	0.0135015	0.825954	post_infection_96h
cortical neurons	HSPD1	0.000397637	0.0623025	0.0048012	post_infection_96h
cortical neurons	HSPE1	5.72467e-17	0.183477	6.37565e-15	post_infection_96h
cortical neurons	HSPG2	0.136119	-0.00527464	0.416685	post_infection_96h
cortical neurons	HSPH1	7.92011e-23	0.251148	1.30448e-20	post_infection_96h
cortical neurons	HTATIP2	0.762556	-0.00158151	0.988606	post_infection_96h
cortical neurons	HTATSF1	0.0519863	-0.0538191	0.224369	post_infection_96h
cortical neurons	HTD2	0.758825	0.000520656	0.987777	post_infection_96h
cortical neurons	HTN1	0.562467	-0.000112625	0.869693	post_infection_96h
cortical neurons	HTR1A	0.989626	4.13402e-07	1	post_infection_96h
cortical neurons	HTR1B	0.779298	-0.000483545	0.994368	post_infection_96h
cortical neurons	HTR1E	0.628032	-0.000884368	0.9185	post_infection_96h
cortical neurons	HTR2A	0.284579	-0.00375012	0.629192	post_infection_96h
cortical neurons	HTR2B	0.999846	2.59247e-06	1	post_infection_96h
cortical neurons	HTR2C	0.953882	-0.000145731	1	post_infection_96h
cortical neurons	HTR5A	0.154136	-0.00438774	0.449268	post_infection_96h
cortical neurons	HTR5A-AS1	0.801969	1.55683e-05	0.994368	post_infection_96h
cortical neurons	HTR7	0.402865	-0.00214134	0.743546	post_infection_96h
cortical neurons	HTRA1	0.223432	-0.00256984	0.547351	post_infection_96h
cortical neurons	HTRA2	0.446303	-0.015902	0.774305	post_infection_96h
cortical neurons	HTT	0.323783	0.0251012	0.672048	post_infection_96h
cortical neurons	HUNK	0.551251	-0.00843406	0.859712	post_infection_96h
cortical neurons	HUS1	0.176089	-0.017564	0.482469	post_infection_96h
cortical neurons	HUS1B	0.00560138	0.00828668	0.0427864	post_infection_96h
cortical neurons	HUWE1	0.000192845	-0.0847371	0.0025612	post_infection_96h
cortical neurons	HVCN1	0.9987	0.000110104	1	post_infection_96h
cortical neurons	HYAL1	0.502769	-0.00190904	0.821257	post_infection_96h
cortical neurons	HYAL2	0.0241648	0.0334939	0.130917	post_infection_96h
cortical neurons	HYAL3	0.00147371	-0.0105313	0.0145064	post_infection_96h
cortical neurons	HYDIN	0.420697	0.00344385	0.754597	post_infection_96h
cortical neurons	HYI	1.28155e-14	-0.105037	1.08206e-12	post_infection_96h
cortical neurons	HYKK	0.31559	0.00577438	0.66376	post_infection_96h
cortical neurons	HYLS1	0.215802	-0.0111181	0.537152	post_infection_96h
cortical neurons	HYOU1	0.00310732	0.0369588	0.0266303	post_infection_96h
cortical neurons	HYPK	0.279527	0.0131771	0.623042	post_infection_96h
cortical neurons	IAH1	0.785134	0.000501442	0.994368	post_infection_96h
cortical neurons	IAPP	0.00819049	0.00757512	0.0574908	post_infection_96h
cortical neurons	IARS	0.16301	0.0242007	0.462623	post_infection_96h
cortical neurons	IARS2	0.00287914	0.0558389	0.0249675	post_infection_96h
cortical neurons	IBA57	0.157438	-0.0165449	0.455207	post_infection_96h
cortical neurons	IBA57-DT	0.986582	0.000141402	1	post_infection_96h
cortical neurons	IBTK	0.960161	-2.78246e-05	1	post_infection_96h
cortical neurons	ICA1	1.12021e-05	-0.0499561	0.000214047	post_infection_96h
cortical neurons	ICA1L	0.0263873	-0.0402048	0.139563	post_infection_96h
cortical neurons	ICAM1	0.459502	0.000345473	0.785287	post_infection_96h
cortical neurons	ICAM3	0.533543	0.0012051	0.846862	post_infection_96h
cortical neurons	ICAM5	0.317395	0.00373471	0.665879	post_infection_96h
cortical neurons	ICE1	0.621587	0.0190087	0.913055	post_infection_96h
cortical neurons	ICE2	0.604535	0.0147408	0.903299	post_infection_96h
cortical neurons	ICK	0.395827	0.0151656	0.737541	post_infection_96h
cortical neurons	ICMT	0.412238	-0.00530929	0.747232	post_infection_96h
cortical neurons	ICOSLG	0.953912	-0.000331912	1	post_infection_96h
cortical neurons	ID1	2.75282e-10	0.0495581	1.26489e-08	post_infection_96h
cortical neurons	ID2	0.13462	0.0343552	0.414165	post_infection_96h
cortical neurons	ID2-AS1	0.735738	-0.000525672	0.976309	post_infection_96h
cortical neurons	ID3	0.188798	0.00752263	0.500977	post_infection_96h
cortical neurons	ID4	0.201122	-0.0283622	0.517929	post_infection_96h
cortical neurons	IDE	0.594765	0.00618181	0.895595	post_infection_96h
cortical neurons	IDH1	0.160997	-0.0363341	0.459847	post_infection_96h
cortical neurons	IDH1-AS1	0.675657	0.00245239	0.947326	post_infection_96h
cortical neurons	IDH2	2.53661e-07	-0.0953786	7.01255e-06	post_infection_96h
cortical neurons	IDH3A	0.00496687	0.0393777	0.0388642	post_infection_96h
cortical neurons	IDH3B	0.617102	-0.000499136	0.911275	post_infection_96h
cortical neurons	IDH3G	0.00156257	-0.0666037	0.01524	post_infection_96h
cortical neurons	IDI1	0.000450192	0.0903081	0.00533658	post_infection_96h
cortical neurons	IDI2	0.857447	0.000363364	0.995326	post_infection_96h
cortical neurons	IDI2-AS1	0.732354	0.000967733	0.974667	post_infection_96h
cortical neurons	IDNK	0.00153477	-0.00671804	0.0150126	post_infection_96h
cortical neurons	IDS	0.452272	-0.0309383	0.778517	post_infection_96h
cortical neurons	IDUA	0.681124	-0.00307241	0.94971	post_infection_96h
cortical neurons	IER2	1.36136e-71	0.40302	2.65328e-68	post_infection_96h
cortical neurons	IER3	4.11417e-20	0.174187	5.72752e-18	post_infection_96h
cortical neurons	IER3-AS1	0.410434	0.00270655	0.74613	post_infection_96h
cortical neurons	IER3IP1	0.0223183	0.0450422	0.123487	post_infection_96h
cortical neurons	IER5	0.0132926	0.0449204	0.0840007	post_infection_96h
cortical neurons	IER5L	0.00174647	-0.0698332	0.0166856	post_infection_96h
cortical neurons	IFFO1	0.835059	-0.00105785	0.994368	post_infection_96h
cortical neurons	IFFO2	0.654848	-0.00452214	0.936962	post_infection_96h
cortical neurons	IFI16	0.695672	0.00594078	0.955282	post_infection_96h
cortical neurons	IFI27	3.29319e-15	0.0842619	2.98531e-13	post_infection_96h
cortical neurons	IFI27L1	0.844544	0.000531822	0.995326	post_infection_96h
cortical neurons	IFI27L2	0.0572536	0.0270023	0.239543	post_infection_96h
cortical neurons	IFI30	0.818399	0.00109257	0.994368	post_infection_96h
cortical neurons	IFI35	0.742941	0.000828805	0.979227	post_infection_96h
cortical neurons	IFI44	0.383007	0.0185006	0.726957	post_infection_96h
cortical neurons	IFI44L	0.225898	-0.00589333	0.550401	post_infection_96h
cortical neurons	IFI6	0.443927	-0.0100265	0.772006	post_infection_96h
cortical neurons	IFIH1	0.260902	0.000459645	0.599183	post_infection_96h
cortical neurons	IFIT1	0.360548	-0.00140136	0.706358	post_infection_96h
cortical neurons	IFIT2	0.985523	3.37045e-05	1	post_infection_96h
cortical neurons	IFIT3	0.358399	0.00741809	0.704917	post_infection_96h
cortical neurons	IFIT5	0.00514422	-0.0394606	0.0399711	post_infection_96h
cortical neurons	IFITM10	0.588994	0.00165938	0.891492	post_infection_96h
cortical neurons	IFITM3	0.0427855	0.00857915	0.196402	post_infection_96h
cortical neurons	IFNAR1	0.0199726	-0.0209172	0.113682	post_infection_96h
cortical neurons	IFNAR2	0.653228	0.00252081	0.935732	post_infection_96h
cortical neurons	IFNGR1	0.243673	0.014947	0.576667	post_infection_96h
cortical neurons	IFNGR2	0.30252	-0.0114364	0.649767	post_infection_96h
cortical neurons	IFNLR1	0.884715	0.000449226	0.995326	post_infection_96h
cortical neurons	IFRD1	2.13413e-24	0.220738	3.81015e-22	post_infection_96h
cortical neurons	IFRD2	0.684016	0.000460151	0.950346	post_infection_96h
cortical neurons	IFT122	0.00991064	-0.0193851	0.0669527	post_infection_96h
cortical neurons	IFT140	0.107423	-0.00889119	0.35769	post_infection_96h
cortical neurons	IFT172	0.801439	0.00548344	0.994368	post_infection_96h
cortical neurons	IFT20	3.06045e-05	0.0809281	0.000518679	post_infection_96h
cortical neurons	IFT22	2.78022e-13	-0.0957039	1.92378e-11	post_infection_96h
cortical neurons	IFT27	0.0756056	-0.0263455	0.286717	post_infection_96h
cortical neurons	IFT43	0.100857	0.0361406	0.344306	post_infection_96h
cortical neurons	IFT46	0.537127	-0.0064401	0.849839	post_infection_96h
cortical neurons	IFT52	0.000898938	-0.0620513	0.00954785	post_infection_96h
cortical neurons	IFT57	0.541286	-0.00434744	0.853312	post_infection_96h
cortical neurons	IFT74	0.362578	-0.0180699	0.707961	post_infection_96h
cortical neurons	IFT80	0.618463	-0.00422475	0.911874	post_infection_96h
cortical neurons	IFT81	0.0338949	-0.0260205	0.166331	post_infection_96h
cortical neurons	IFT88	0.688736	-0.00809868	0.952545	post_infection_96h
cortical neurons	IGBP1	0.247087	-0.0378761	0.581551	post_infection_96h
cortical neurons	IGBP1-AS2	0.464313	-0.000273511	0.789325	post_infection_96h
cortical neurons	IGDCC3	0.727729	-0.00690812	0.971644	post_infection_96h
cortical neurons	IGDCC4	0.464108	-0.000207125	0.789255	post_infection_96h
cortical neurons	IGF1	0.143798	-0.00677299	0.429932	post_infection_96h
cortical neurons	IGF1R	0.071678	-0.0415889	0.277137	post_infection_96h
cortical neurons	IGF2BP1	0.167596	0.0254326	0.469142	post_infection_96h
cortical neurons	IGF2BP2	0.0339893	-0.058692	0.166672	post_infection_96h
cortical neurons	IGF2BP2-AS1	0.21643	0.00235686	0.537952	post_infection_96h
cortical neurons	IGF2BP3	0.109177	0.014263	0.360952	post_infection_96h
cortical neurons	IGF2R	0.400651	-0.0158612	0.741939	post_infection_96h
cortical neurons	IGFALS	0.69831	0.000980308	0.956677	post_infection_96h
cortical neurons	IGFBP2	8.85501e-65	-0.596871	9.86195e-62	post_infection_96h
cortical neurons	IGFBP3	0.412382	-0.00418568	0.747385	post_infection_96h
cortical neurons	IGFBP4	0.888275	0.00122574	0.995326	post_infection_96h
cortical neurons	IGFBP5	5.89593e-19	-0.187589	7.61846e-17	post_infection_96h
cortical neurons	IGFBP6	0.784118	-0.000674023	0.994368	post_infection_96h
cortical neurons	IGFBP7	0.785585	0.00033698	0.994368	post_infection_96h
cortical neurons	IGFBP7-AS1	0.889819	-0.000116733	0.995326	post_infection_96h
cortical neurons	IGFBPL1	0.0210082	-0.0385296	0.118082	post_infection_96h
cortical neurons	IGFL2	0.883523	6.39498e-05	0.995326	post_infection_96h
cortical neurons	IGFL4	0.905717	0.000506193	0.995326	post_infection_96h
cortical neurons	IGFLR1	0.750255	0.000360631	0.983568	post_infection_96h
cortical neurons	IGFN1	0.206668	-0.00342092	0.524815	post_infection_96h
cortical neurons	IGHEP2	0.75414	0.000948201	0.985463	post_infection_96h
cortical neurons	IGHMBP2	0.245468	0.0171866	0.579196	post_infection_96h
cortical neurons	IGIP	0.534076	-0.00335543	0.847248	post_infection_96h
cortical neurons	IGLL1	0.585357	-0.00152228	0.889031	post_infection_96h
cortical neurons	IGLON5	3.20213e-06	-0.0603213	6.98968e-05	post_infection_96h
cortical neurons	IGSF1	0.00491637	-0.0178737	0.0385594	post_infection_96h
cortical neurons	IGSF10	0.0630689	0.0116176	0.255945	post_infection_96h
cortical neurons	IGSF11	0.0594739	0.00162975	0.245625	post_infection_96h
cortical neurons	IGSF21	0.271078	-0.0162453	0.611967	post_infection_96h
cortical neurons	IGSF22	0.670332	-0.00107623	0.945638	post_infection_96h
cortical neurons	IGSF3	0.0165065	0.0566742	0.0985839	post_infection_96h
cortical neurons	IGSF5	0.258138	-0.00248412	0.596292	post_infection_96h
cortical neurons	IGSF6	0.125913	-0.00547948	0.395844	post_infection_96h
cortical neurons	IGSF8	0.00342872	0.0577502	0.0287628	post_infection_96h
cortical neurons	IGSF9	0.138921	0.0201844	0.421412	post_infection_96h
cortical neurons	IGSF9B	0.643331	-0.00362361	0.929201	post_infection_96h
cortical neurons	IK	1.49348e-07	-0.106852	4.33906e-06	post_infection_96h
cortical neurons	IKBIP	0.495786	0.00714673	0.815913	post_infection_96h
cortical neurons	IKBKB	0.965127	0.00257668	1	post_infection_96h
cortical neurons	IKBKE	0.515282	0.000113341	0.831407	post_infection_96h
cortical neurons	IKBKG	0.850495	0.00381524	0.995326	post_infection_96h
cortical neurons	IKZF1	0.924636	-9.11567e-05	0.995326	post_infection_96h
cortical neurons	IKZF2	0.892728	-0.00236701	0.995326	post_infection_96h
cortical neurons	IKZF3	0.456976	0.00233522	0.78298	post_infection_96h
cortical neurons	IKZF4	0.143036	0.01299	0.428943	post_infection_96h
cortical neurons	IKZF5	0.00673033	0.0275224	0.049329	post_infection_96h
cortical neurons	IL10RA	0.785606	-0.0035539	0.994368	post_infection_96h
cortical neurons	IL10RB	0.827018	0.00146125	0.994368	post_infection_96h
cortical neurons	IL10RB-DT	0.947196	-0.000304814	0.997887	post_infection_96h
cortical neurons	IL11	0.69009	0.0015632	0.952981	post_infection_96h
cortical neurons	IL11RA	0.187925	0.00664889	0.499511	post_infection_96h
cortical neurons	IL12A	0.995372	8.35845e-05	1	post_infection_96h
cortical neurons	IL12A-AS1	0.657498	0.00112398	0.938286	post_infection_96h
cortical neurons	IL12RB2	0.508439	-0.000787468	0.825617	post_infection_96h
cortical neurons	IL13	0.802906	0.00112821	0.994368	post_infection_96h
cortical neurons	IL13RA1	0.550753	0.000787063	0.859653	post_infection_96h
cortical neurons	IL13RA2	0.243941	-0.00437943	0.576845	post_infection_96h
cortical neurons	IL16	0.242266	0.000476796	0.575121	post_infection_96h
cortical neurons	IL17D	0.870329	-0.00217023	0.995326	post_infection_96h
cortical neurons	IL17F	0.681973	-0.000554746	0.94971	post_infection_96h
cortical neurons	IL17RA	0.740911	0.000917464	0.978238	post_infection_96h
cortical neurons	IL17RB	0.758549	0.00138943	0.987583	post_infection_96h
cortical neurons	IL17RC	0.351171	-0.0021582	0.698994	post_infection_96h
cortical neurons	IL17RD	0.901249	-0.00247423	0.995326	post_infection_96h
cortical neurons	IL17RE	0.221788	0.00336178	0.545616	post_infection_96h
cortical neurons	IL18	0.865905	-0.000209292	0.995326	post_infection_96h
cortical neurons	IL18BP	0.48337	-0.00429321	0.804251	post_infection_96h
cortical neurons	IL1RAP	0.717738	0.00176187	0.966461	post_infection_96h
cortical neurons	IL1RAPL1	0.320575	-0.0166788	0.669151	post_infection_96h
cortical neurons	IL20RB	0.478034	0.00088681	0.800077	post_infection_96h
cortical neurons	IL21R	0.9906	-3.78443e-05	1	post_infection_96h
cortical neurons	IL21R-AS1	0.827755	0.000690739	0.994368	post_infection_96h
cortical neurons	IL23A	0.837177	0.000475297	0.994368	post_infection_96h
cortical neurons	IL27RA	0.762873	0.000977557	0.988727	post_infection_96h
cortical neurons	IL33	0.7022	-0.00119874	0.958617	post_infection_96h
cortical neurons	IL34	0.0502668	-0.00804811	0.219707	post_infection_96h
cortical neurons	IL3RA	0.420875	-0.00136346	0.754597	post_infection_96h
cortical neurons	IL4I1	0.681994	0.000836488	0.94971	post_infection_96h
cortical neurons	IL5RA	0.835445	0.000315205	0.994368	post_infection_96h
cortical neurons	IL6R	0.823243	0.00112114	0.994368	post_infection_96h
cortical neurons	IL6ST	0.0273334	-0.0138816	0.143046	post_infection_96h
cortical neurons	IL7	0.902533	0.000492602	0.995326	post_infection_96h
cortical neurons	ILDR2	0.0201749	-0.0125268	0.114527	post_infection_96h
cortical neurons	ILF2	0.0553401	0.0525101	0.234262	post_infection_96h
cortical neurons	ILF3	0.021067	0.0350696	0.11827	post_infection_96h
cortical neurons	ILF3-DT	0.00111593	-0.0687754	0.011442	post_infection_96h
cortical neurons	ILK	0.132794	-0.00220876	0.410319	post_infection_96h
cortical neurons	ILKAP	0.894933	-0.00717944	0.995326	post_infection_96h
cortical neurons	ILVBL	0.146088	0.0206199	0.434088	post_infection_96h
cortical neurons	IMMP1L	0.0213728	0.0356456	0.119643	post_infection_96h
cortical neurons	IMMP2L	0.52875	-0.0007029	0.842743	post_infection_96h
cortical neurons	IMMT	0.42365	-0.0221979	0.756829	post_infection_96h
cortical neurons	IMP3	0.0314361	-0.0471452	0.157538	post_infection_96h
cortical neurons	IMP4	0.0594643	0.0420149	0.245625	post_infection_96h
cortical neurons	IMPA1	0.000100201	0.0516695	0.00146377	post_infection_96h
cortical neurons	IMPA2	0.910879	-0.000244213	0.995326	post_infection_96h
cortical neurons	IMPACT	0.0573524	-0.0236533	0.239754	post_infection_96h
cortical neurons	IMPAD1	0.179386	-0.00340271	0.486772	post_infection_96h
cortical neurons	IMPDH1	0.000868374	-0.0296484	0.00927376	post_infection_96h
cortical neurons	IMPDH2	0.000138055	0.0834873	0.00194156	post_infection_96h
cortical neurons	IMPG2	0.270817	-0.00236885	0.611563	post_infection_96h
cortical neurons	INA	2.58783e-25	-0.225012	4.84193e-23	post_infection_96h
cortical neurons	INAFM1	0.113625	-0.0366867	0.370531	post_infection_96h
cortical neurons	INAFM2	0.69692	0.00261561	0.956192	post_infection_96h
cortical neurons	INAVA	0.847362	0.000614772	0.995326	post_infection_96h
cortical neurons	INCA1	0.0231173	-0.00499194	0.126858	post_infection_96h
cortical neurons	INCENP	0.935337	0.00194306	0.995326	post_infection_96h
cortical neurons	INE2	0.0030297	-0.00533196	0.0261182	post_infection_96h
cortical neurons	INF2	0.0842613	0.0107497	0.307362	post_infection_96h
cortical neurons	ING1	7.48581e-07	0.0950731	1.8745e-05	post_infection_96h
cortical neurons	ING2	0.841718	-0.00322747	0.994368	post_infection_96h
cortical neurons	ING3	0.0907629	-0.0247964	0.323592	post_infection_96h
cortical neurons	ING4	0.0294569	-0.0468895	0.150346	post_infection_96h
cortical neurons	ING5	0.464321	0.000392431	0.789325	post_infection_96h
cortical neurons	INHA	0.73194	-0.00303839	0.974667	post_infection_96h
cortical neurons	INHBA	0.763805	-0.00096956	0.989398	post_infection_96h
cortical neurons	INHBA-AS1	0.077491	-0.0202205	0.291191	post_infection_96h
cortical neurons	INHBB	0.561187	-0.00386646	0.868235	post_infection_96h
cortical neurons	INHBE	0.618684	-0.000834726	0.911874	post_infection_96h
cortical neurons	INIP	0.850432	0.00147291	0.995326	post_infection_96h
cortical neurons	INKA1	0.703602	0.00242181	0.958617	post_infection_96h
cortical neurons	INKA2	0.0730143	0.000807351	0.280163	post_infection_96h
cortical neurons	INMT	0.38498	-0.00047943	0.728944	post_infection_96h
cortical neurons	INO80	0.131306	0.0318076	0.407563	post_infection_96h
cortical neurons	INO80B	0.246815	0.00862631	0.581378	post_infection_96h
cortical neurons	INO80C	0.217541	0.0146174	0.539529	post_infection_96h
cortical neurons	INO80D	0.0612383	0.0448775	0.250874	post_infection_96h
cortical neurons	INO80E	0.266291	-0.00169356	0.605661	post_infection_96h
cortical neurons	INPP1	0.00832806	-0.0199518	0.0583164	post_infection_96h
cortical neurons	INPP4A	0.326584	-0.02041	0.675015	post_infection_96h
cortical neurons	INPP4B	0.706032	-0.00226337	0.959872	post_infection_96h
cortical neurons	INPP5A	0.800887	-0.00594481	0.994368	post_infection_96h
cortical neurons	INPP5B	0.124741	-0.0121673	0.393292	post_infection_96h
cortical neurons	INPP5D	0.000195742	0.00459715	0.00259672	post_infection_96h
cortical neurons	INPP5E	0.383535	0.00933614	0.727562	post_infection_96h
cortical neurons	INPP5F	0.119133	0.0297967	0.381629	post_infection_96h
cortical neurons	INPP5J	0.372831	-0.00715416	0.71642	post_infection_96h
cortical neurons	INPP5K	0.167614	-0.0196827	0.469142	post_infection_96h
cortical neurons	INPPL1	0.815529	0.000817643	0.994368	post_infection_96h
cortical neurons	INSIG1	0.774702	-0.00276284	0.992916	post_infection_96h
cortical neurons	INSIG2	5.13448e-05	-0.0673167	0.000816351	post_infection_96h
cortical neurons	INSL3	0.942787	0.000893978	0.996786	post_infection_96h
cortical neurons	INSM1	0.128707	-0.00834318	0.402165	post_infection_96h
cortical neurons	INSR	0.0727517	0.0400055	0.279671	post_infection_96h
cortical neurons	INTS1	0.0669519	-0.0276566	0.265492	post_infection_96h
cortical neurons	INTS10	0.00280577	0.0589668	0.0244598	post_infection_96h
cortical neurons	INTS11	0.848706	-0.00610345	0.995326	post_infection_96h
cortical neurons	INTS12	0.241509	-0.0107694	0.574026	post_infection_96h
cortical neurons	INTS13	0.0017002	-0.0371753	0.0163246	post_infection_96h
cortical neurons	INTS14	0.279276	0.0124247	0.622839	post_infection_96h
cortical neurons	INTS2	0.095188	-0.0188459	0.332625	post_infection_96h
cortical neurons	INTS3	0.0516821	0.00115472	0.223551	post_infection_96h
cortical neurons	INTS4	0.290556	0.0134762	0.636346	post_infection_96h
cortical neurons	INTS5	0.59938	0.00542933	0.899532	post_infection_96h
cortical neurons	INTS6	0.0145585	0.0490884	0.0899826	post_infection_96h
cortical neurons	INTS6-AS1	0.882909	-0.0014253	0.995326	post_infection_96h
cortical neurons	INTS6L	0.285992	-0.00585487	0.63072	post_infection_96h
cortical neurons	INTS7	0.420562	0.0109198	0.754562	post_infection_96h
cortical neurons	INTS8	0.111608	0.017197	0.366135	post_infection_96h
cortical neurons	INTS9	0.275209	0.00668969	0.617478	post_infection_96h
cortical neurons	INTS9-AS1	0.780678	0.000231402	0.994368	post_infection_96h
cortical neurons	INTU	0.986189	-0.00334677	1	post_infection_96h
cortical neurons	INVS	0.73386	0.00499779	0.975065	post_infection_96h
cortical neurons	IP6K1	0.0275954	-0.040835	0.143774	post_infection_96h
cortical neurons	IP6K2	2.41799e-15	0.181789	2.23526e-13	post_infection_96h
cortical neurons	IPCEF1	0.353447	-0.0044026	0.701118	post_infection_96h
cortical neurons	IPMK	0.448142	0.000626656	0.775577	post_infection_96h
cortical neurons	IPO11	0.0397125	0.0185217	0.186655	post_infection_96h
cortical neurons	IPO13	0.784953	-0.000848809	0.994368	post_infection_96h
cortical neurons	IPO4	0.973456	0.00057601	1	post_infection_96h
cortical neurons	IPO5	0.872053	0.00982499	0.995326	post_infection_96h
cortical neurons	IPO7	0.384953	-0.00814497	0.728944	post_infection_96h
cortical neurons	IPO8	0.725015	0.0036462	0.970184	post_infection_96h
cortical neurons	IPO9	0.0675042	-0.0415525	0.266912	post_infection_96h
cortical neurons	IPO9-AS1	0.177636	-0.00217244	0.484157	post_infection_96h
cortical neurons	IPP	0.391416	-0.00791591	0.733705	post_infection_96h
cortical neurons	IPPK	0.150564	0.0111456	0.442622	post_infection_96h
cortical neurons	IQANK1	0.907447	-0.00069316	0.995326	post_infection_96h
cortical neurons	IQCA1	0.0759424	0.00399762	0.287428	post_infection_96h
cortical neurons	IQCB1	0.0433574	0.0246172	0.198171	post_infection_96h
cortical neurons	IQCC	0.0956985	0.00828204	0.333512	post_infection_96h
cortical neurons	IQCD	0.814206	0.00232097	0.994368	post_infection_96h
cortical neurons	IQCE	0.71058	0.0114711	0.962057	post_infection_96h
cortical neurons	IQCG	0.00947602	-0.0275944	0.0647081	post_infection_96h
cortical neurons	IQCH	0.692321	0.00101516	0.953817	post_infection_96h
cortical neurons	IQCH-AS1	0.776736	-0.000646909	0.99416	post_infection_96h
cortical neurons	IQCJ	0.375857	-0.00394864	0.719199	post_infection_96h
cortical neurons	IQCJ-SCHIP1	0.726573	-0.000326436	0.971145	post_infection_96h
cortical neurons	IQCK	0.765301	0.00135753	0.989976	post_infection_96h
cortical neurons	IQCN	0.000276752	-0.0114254	0.00351013	post_infection_96h
cortical neurons	IQGAP1	0.00197636	0.0405611	0.0184893	post_infection_96h
cortical neurons	IQGAP2	0.0285316	0.0128776	0.147164	post_infection_96h
cortical neurons	IQSEC1	8.78432e-09	-0.0917994	3.20012e-07	post_infection_96h
cortical neurons	IQSEC2	0.118934	-0.0137199	0.381411	post_infection_96h
cortical neurons	IQSEC3	0.136121	-0.0141459	0.416685	post_infection_96h
cortical neurons	IQUB	4.54757e-05	0.0336371	0.000736555	post_infection_96h
cortical neurons	IRAK1	0.108414	-0.00643338	0.359607	post_infection_96h
cortical neurons	IRAK1BP1	0.0859708	-0.0180903	0.311348	post_infection_96h
cortical neurons	IRAK2	0.0496895	0.00913353	0.21816	post_infection_96h
cortical neurons	IRAK3	0.867042	0.000787853	0.995326	post_infection_96h
cortical neurons	IRAK4	0.389077	-0.00430438	0.732673	post_infection_96h
cortical neurons	IREB2	0.244401	-0.0233103	0.577434	post_infection_96h
cortical neurons	IRF1	0.000114939	0.0249743	0.00164698	post_infection_96h
cortical neurons	IRF2	0.0117947	0.0112481	0.0766902	post_infection_96h
cortical neurons	IRF2BP1	0.261581	-0.0124259	0.599646	post_infection_96h
cortical neurons	IRF2BP2	1.95768e-07	-0.106248	5.59051e-06	post_infection_96h
cortical neurons	IRF2BPL	0.0132635	0.0271733	0.083863	post_infection_96h
cortical neurons	IRF3	0.000112545	0.061714	0.00161766	post_infection_96h
cortical neurons	IRF4	0.35709	0.000365848	0.703986	post_infection_96h
cortical neurons	IRF5	1	-7.64358e-05	1	post_infection_96h
cortical neurons	IRF6	0.0143911	0.00898826	0.0891838	post_infection_96h
cortical neurons	IRF7	0.120765	0.00797064	0.384858	post_infection_96h
cortical neurons	IRF8	1	0.000248067	1	post_infection_96h
cortical neurons	IRF9	0.0700617	0.000788376	0.273375	post_infection_96h
cortical neurons	IRGM	0.132761	-0.00201892	0.410319	post_infection_96h
cortical neurons	IRGQ	3.6831e-08	-0.106984	1.22012e-06	post_infection_96h
cortical neurons	IRS1	1.79702e-15	0.085983	1.66781e-13	post_infection_96h
cortical neurons	IRS2	0.158483	0.0321742	0.455899	post_infection_96h
cortical neurons	IRS4	0.372341	-0.00284364	0.716203	post_infection_96h
cortical neurons	IRX1	0.269121	-0.00115441	0.609753	post_infection_96h
cortical neurons	IRX2	0.197475	-0.00147965	0.51414	post_infection_96h
cortical neurons	IRX5	0.407488	-0.00164297	0.745372	post_infection_96h
cortical neurons	ISCA1	0.00130407	-0.0603984	0.0130872	post_infection_96h
cortical neurons	ISCA2	0.592037	-0.0156406	0.894133	post_infection_96h
cortical neurons	ISCU	9.62849e-13	0.14109	6.11932e-11	post_infection_96h
cortical neurons	ISG15	0.091234	0.00579397	0.324529	post_infection_96h
cortical neurons	ISG20	0.0405902	0.00696972	0.189675	post_infection_96h
cortical neurons	ISG20L2	0.377137	0.00687707	0.720687	post_infection_96h
cortical neurons	ISL1	0.195022	-0.00111947	0.511112	post_infection_96h
cortical neurons	ISLR2	0.0908205	0.0174463	0.323748	post_infection_96h
cortical neurons	ISM2	0.914366	-0.000461768	0.995326	post_infection_96h
cortical neurons	ISOC1	0.44646	0.00957265	0.774393	post_infection_96h
cortical neurons	ISOC2	0.249837	0.0187888	0.585805	post_infection_96h
cortical neurons	ISPD	0.167579	-0.00263149	0.469142	post_infection_96h
cortical neurons	IST1	0.000138226	0.0727055	0.00194281	post_infection_96h
cortical neurons	ISY1	0.0924674	-0.0174292	0.327126	post_infection_96h
cortical neurons	ISYNA1	0.720186	-0.00282287	0.96776	post_infection_96h
cortical neurons	ITCH	0.000171932	0.0566953	0.0023284	post_infection_96h
cortical neurons	ITCH-AS1	0.647331	0.000758083	0.931738	post_infection_96h
cortical neurons	ITFG1	0.0102794	0.00191607	0.0688672	post_infection_96h
cortical neurons	ITFG1-AS1	0.424774	-0.000311518	0.757786	post_infection_96h
cortical neurons	ITFG2	7.13082e-06	-0.0500091	0.000143155	post_infection_96h
cortical neurons	ITFG2-AS1	0.809394	-0.00178567	0.994368	post_infection_96h
cortical neurons	ITGA1	0.105893	0.00260107	0.354869	post_infection_96h
cortical neurons	ITGA10	0.434727	0.00336272	0.76349	post_infection_96h
cortical neurons	ITGA11	0.652307	0.00161805	0.934929	post_infection_96h
cortical neurons	ITGA2	0.640728	0.00126864	0.927081	post_infection_96h
cortical neurons	ITGA2B	0.89715	0.000965346	0.995326	post_infection_96h
cortical neurons	ITGA3	0.0890078	-0.00101693	0.319103	post_infection_96h
cortical neurons	ITGA4	0.497861	-0.00153676	0.81753	post_infection_96h
cortical neurons	ITGA6	0.0696976	-0.0160469	0.272271	post_infection_96h
cortical neurons	ITGA7	0.344011	0.00827579	0.691869	post_infection_96h
cortical neurons	ITGA8	0.461422	0.0021272	0.786799	post_infection_96h
cortical neurons	ITGA9	0.0340614	-0.0065282	0.166868	post_infection_96h
cortical neurons	ITGAE	0.935441	-0.00590374	0.995326	post_infection_96h
cortical neurons	ITGAV	0.988078	0.00187252	1	post_infection_96h
cortical neurons	ITGB1	4.85149e-05	0.0711978	0.000777169	post_infection_96h
cortical neurons	ITGB1BP1	0.102567	-0.0348337	0.34781	post_infection_96h
cortical neurons	ITGB1BP2	0.773905	-0.00129747	0.992488	post_infection_96h
cortical neurons	ITGB3BP	0.121721	-0.00231568	0.386593	post_infection_96h
cortical neurons	ITGB5	0.494418	-0.000355526	0.814607	post_infection_96h
cortical neurons	ITGB8	0.000143696	-0.0494402	0.00200882	post_infection_96h
cortical neurons	ITGBL1	0.785627	-0.000158411	0.994368	post_infection_96h
cortical neurons	ITIH2	0.266738	-0.00165637	0.606324	post_infection_96h
cortical neurons	ITIH4	0.516761	-0.00300117	0.832656	post_infection_96h
cortical neurons	ITIH5	0.633423	-0.00138047	0.92223	post_infection_96h
cortical neurons	ITM2A	0.341524	0.00484661	0.689534	post_infection_96h
cortical neurons	ITM2B	3.9973e-08	0.108523	1.3186e-06	post_infection_96h
cortical neurons	ITM2C	0.384975	0.00105891	0.728944	post_infection_96h
cortical neurons	ITPA	0.0818535	-0.0244851	0.301574	post_infection_96h
cortical neurons	ITPK1	0.0160297	-0.0314881	0.0961288	post_infection_96h
cortical neurons	ITPK1-AS1	0.884431	0.00119126	0.995326	post_infection_96h
cortical neurons	ITPKA	0.819859	-0.00111237	0.994368	post_infection_96h
cortical neurons	ITPKB	0.795526	-0.000585372	0.994368	post_infection_96h
cortical neurons	ITPKC	0.959388	-0.0010408	1	post_infection_96h
cortical neurons	ITPR1	0.093797	-0.0067237	0.329734	post_infection_96h
cortical neurons	ITPR1-DT	0.873567	0.000706832	0.995326	post_infection_96h
cortical neurons	ITPR2	0.429787	-0.00245337	0.758916	post_infection_96h
cortical neurons	ITPR3	0.148813	0.000741299	0.439029	post_infection_96h
cortical neurons	ITPRIP	0.00252581	0.0174489	0.0225214	post_infection_96h
cortical neurons	ITPRIPL1	0.911599	-0.000815681	0.995326	post_infection_96h
cortical neurons	ITPRIPL2	0.169345	-0.00402391	0.471822	post_infection_96h
cortical neurons	ITSN1	0.461603	-0.0140474	0.786947	post_infection_96h
cortical neurons	ITSN2	0.398946	0.00980766	0.740579	post_infection_96h
cortical neurons	IVD	0.566317	-0.0103742	0.872876	post_infection_96h
cortical neurons	IVNS1ABP	0.863965	0.00780474	0.995326	post_infection_96h
cortical neurons	IWS1	0.0221982	0.0398267	0.123056	post_infection_96h
cortical neurons	IYD	0.282762	0.000502502	0.627576	post_infection_96h
cortical neurons	IZUMO1	0.21035	0.00163686	0.529509	post_infection_96h
cortical neurons	IZUMO2	0.219891	-0.000406379	0.543414	post_infection_96h
cortical neurons	IZUMO4	0.798198	-0.00328052	0.994368	post_infection_96h
cortical neurons	JADE1	0.623191	0.0096244	0.914379	post_infection_96h
cortical neurons	JADE2	0.121953	0.0124934	0.38699	post_infection_96h
cortical neurons	JADE3	0.0051109	0.0146955	0.0397783	post_infection_96h
cortical neurons	JAG1	0.593831	-0.00519034	0.895502	post_infection_96h
cortical neurons	JAG2	0.307392	0.0116767	0.654643	post_infection_96h
cortical neurons	JAGN1	0.182881	0.0104794	0.491353	post_infection_96h
cortical neurons	JAK1	0.652026	-0.0196428	0.934821	post_infection_96h
cortical neurons	JAK2	0.491565	0.00656497	0.811427	post_infection_96h
cortical neurons	JAK3	0.215558	0.00358304	0.536841	post_infection_96h
cortical neurons	JAKMIP1	0.0648652	-0.00930939	0.260231	post_infection_96h
cortical neurons	JAKMIP2	0.499929	-0.0276627	0.818677	post_infection_96h
cortical neurons	JAKMIP2-AS1	0.922301	-0.00028191	0.995326	post_infection_96h
cortical neurons	JAKMIP3	0.0154885	-0.011676	0.0940654	post_infection_96h
cortical neurons	JAM2	0.876997	-0.00120047	0.995326	post_infection_96h
cortical neurons	JAM3	0.0973397	0.00472399	0.337214	post_infection_96h
cortical neurons	JARID2	2.4341e-05	-0.0754742	0.000422006	post_infection_96h
cortical neurons	JARID2-AS1	0.876528	-0.000379885	0.995326	post_infection_96h
cortical neurons	JAZF1	0.00364884	-0.0399023	0.0303051	post_infection_96h
cortical neurons	JAZF1-AS1	0.874506	0.000739214	0.995326	post_infection_96h
cortical neurons	JCAD	0.152328	-0.00446377	0.445683	post_infection_96h
cortical neurons	JDP2	0.165525	-0.00502805	0.46599	post_infection_96h
cortical neurons	JHY	0.174077	-0.000862037	0.479035	post_infection_96h
cortical neurons	JKAMP	0.00518008	0.0398371	0.040183	post_infection_96h
cortical neurons	JMJD1C	1.49337e-05	-0.103533	0.000274798	post_infection_96h
cortical neurons	JMJD1C-AS1	0.863105	0.000200486	0.995326	post_infection_96h
cortical neurons	JMJD4	0.814693	0.00195868	0.994368	post_infection_96h
cortical neurons	JMJD6	4.97271e-05	0.0658162	0.000793326	post_infection_96h
cortical neurons	JMJD7-PLA2G4B	0.715338	-0.000938286	0.964895	post_infection_96h
cortical neurons	JMJD8	0.0811554	-0.0108199	0.300041	post_infection_96h
cortical neurons	JMY	0.633905	-0.0184391	0.92223	post_infection_96h
cortical neurons	JOSD1	0.000280633	0.0664874	0.00355356	post_infection_96h
cortical neurons	JOSD2	3.72579e-07	-0.0523805	9.90214e-06	post_infection_96h
cortical neurons	JPH1	0.576337	0.00751501	0.882158	post_infection_96h
cortical neurons	JPH3	0.635701	0.0113268	0.92335	post_infection_96h
cortical neurons	JPH4	0.106641	0.0458809	0.356098	post_infection_96h
cortical neurons	JPT1	0.0783428	-0.0292924	0.293306	post_infection_96h
cortical neurons	JPT2	0.418753	0.0133855	0.753483	post_infection_96h
cortical neurons	JPX	3.64384e-07	-0.121975	9.75081e-06	post_infection_96h
cortical neurons	JRKL	0.00471572	0.0262583	0.037248	post_infection_96h
cortical neurons	JSRP1	0.733176	0.000952666	0.974859	post_infection_96h
cortical neurons	JTB	0.00154328	0.0584209	0.0150782	post_infection_96h
cortical neurons	JUN	3.25492e-05	0.124692	0.00054525	post_infection_96h
cortical neurons	JUNB	1.1333e-34	0.233017	3.47279e-32	post_infection_96h
cortical neurons	JUND	0.0110647	0.0433004	0.072896	post_infection_96h
cortical neurons	JUP	0.0386081	-0.0263195	0.182676	post_infection_96h
cortical neurons	KALRN	1.25892e-09	-0.101307	5.11075e-08	post_infection_96h
cortical neurons	KANK1	0.676283	-0.00278045	0.94772	post_infection_96h
cortical neurons	KANK2	0.974537	0.000696407	1	post_infection_96h
cortical neurons	KANK3	0.209896	0.00886347	0.528833	post_infection_96h
cortical neurons	KANK4	0.973935	3.51382e-05	1	post_infection_96h
cortical neurons	KANSL1	0.481103	0.0237658	0.802909	post_infection_96h
cortical neurons	KANSL1-AS1	0.005064	-0.00917886	0.0394954	post_infection_96h
cortical neurons	KANSL1L	0.304243	-0.0169414	0.651077	post_infection_96h
cortical neurons	KANSL2	0.0204042	0.040727	0.115353	post_infection_96h
cortical neurons	KANSL3	0.64385	0.00987515	0.929643	post_infection_96h
cortical neurons	KANTR	0.888378	0.00351526	0.995326	post_infection_96h
cortical neurons	KARS	0.0138882	-0.0321009	0.0868264	post_infection_96h
cortical neurons	KAT14	0.0534927	0.0191822	0.228802	post_infection_96h
cortical neurons	KAT2A	0.0442857	0.0263897	0.201195	post_infection_96h
cortical neurons	KAT2B	0.153156	3.7173e-05	0.447137	post_infection_96h
cortical neurons	KAT5	0.228269	-0.022123	0.554139	post_infection_96h
cortical neurons	KAT6A	0.0026031	-0.0730512	0.0230262	post_infection_96h
cortical neurons	KAT6B	4.28293e-13	-0.173605	2.87017e-11	post_infection_96h
cortical neurons	KAT7	0.516443	-0.0185429	0.832373	post_infection_96h
cortical neurons	KAT8	0.0015803	0.063101	0.0153744	post_infection_96h
cortical neurons	KATNA1	0.0677053	0.0210894	0.267468	post_infection_96h
cortical neurons	KATNAL1	0.766073	0.00969624	0.989994	post_infection_96h
cortical neurons	KATNAL2	0.527101	0.00398004	0.841605	post_infection_96h
cortical neurons	KATNB1	0.477361	0.00599974	0.79968	post_infection_96h
cortical neurons	KATNBL1	0.808955	0.0118664	0.994368	post_infection_96h
cortical neurons	KAZALD1	0.142473	0.00208102	0.428133	post_infection_96h
cortical neurons	KAZN	4.11964e-09	-0.115903	1.57435e-07	post_infection_96h
cortical neurons	KBTBD11	0.0174666	-0.03453	0.102744	post_infection_96h
cortical neurons	KBTBD11-OT1	0.762194	0.00115547	0.988416	post_infection_96h
cortical neurons	KBTBD12	0.823634	0.000404253	0.994368	post_infection_96h
cortical neurons	KBTBD2	0.0271042	-0.00782256	0.142197	post_infection_96h
cortical neurons	KBTBD3	0.836548	0.0020124	0.994368	post_infection_96h
cortical neurons	KBTBD4	0.0957139	-0.00374085	0.333516	post_infection_96h
cortical neurons	KBTBD6	2.08298e-05	0.0815484	0.000366842	post_infection_96h
cortical neurons	KBTBD7	0.885526	0.00795496	0.995326	post_infection_96h
cortical neurons	KBTBD8	0.639212	-0.00269019	0.925977	post_infection_96h
cortical neurons	KCMF1	0.105569	-0.0367293	0.354278	post_infection_96h
cortical neurons	KCNA1	0.151272	0.00497731	0.443883	post_infection_96h
cortical neurons	KCNA2	0.745552	0.002361	0.98058	post_infection_96h
cortical neurons	KCNA3	0.121714	-0.0086827	0.386593	post_infection_96h
cortical neurons	KCNA4	0.726828	0.00486142	0.971375	post_infection_96h
cortical neurons	KCNA5	0.0100891	-0.00228157	0.0679229	post_infection_96h
cortical neurons	KCNA7	0.167653	0.00365172	0.469174	post_infection_96h
cortical neurons	KCNAB1	0.227797	-0.0061041	0.553774	post_infection_96h
cortical neurons	KCNAB2	0.499634	0.00726862	0.818537	post_infection_96h
cortical neurons	KCNAB3	0.0486314	0.0186822	0.214786	post_infection_96h
cortical neurons	KCNB1	0.0467217	0.0376979	0.209295	post_infection_96h
cortical neurons	KCNB2	3.14656e-05	-0.0522296	0.000529818	post_infection_96h
cortical neurons	KCNC1	0.00552049	-0.047567	0.0422906	post_infection_96h
cortical neurons	KCNC2	0.451914	-0.00513379	0.778284	post_infection_96h
cortical neurons	KCNC3	0.0322074	-0.00532184	0.160235	post_infection_96h
cortical neurons	KCNC4	0.186932	0.00255008	0.498172	post_infection_96h
cortical neurons	KCND1	0.00436316	0.0110047	0.0350551	post_infection_96h
cortical neurons	KCND2	0.0128003	-0.020484	0.0817734	post_infection_96h
cortical neurons	KCND3	0.866732	0.00482769	0.995326	post_infection_96h
cortical neurons	KCND3-AS1	0.747717	-0.00045088	0.981868	post_infection_96h
cortical neurons	KCNE1	0.034078	-0.00267231	0.16688	post_infection_96h
cortical neurons	KCNE2	0.315189	1.63943e-05	0.663335	post_infection_96h
cortical neurons	KCNE4	0.482623	0.00163586	0.804132	post_infection_96h
cortical neurons	KCNE5	0.0509178	0.00288757	0.22131	post_infection_96h
cortical neurons	KCNF1	0.0135106	-0.0346358	0.0849653	post_infection_96h
cortical neurons	KCNG1	0.00123348	-0.00128079	0.012494	post_infection_96h
cortical neurons	KCNG2	0.102441	0.000932058	0.347505	post_infection_96h
cortical neurons	KCNG3	0.163918	-0.00303918	0.463781	post_infection_96h
cortical neurons	KCNH1	0.000802566	-0.0175023	0.00866994	post_infection_96h
cortical neurons	KCNH2	0.116811	0.0242506	0.376564	post_infection_96h
cortical neurons	KCNH3	0.105329	0.0026631	0.353839	post_infection_96h
cortical neurons	KCNH4	0.865473	0.000388344	0.995326	post_infection_96h
cortical neurons	KCNH5	0.32631	0.0028152	0.674539	post_infection_96h
cortical neurons	KCNH6	0.591742	-0.000662794	0.893919	post_infection_96h
cortical neurons	KCNH7	0.210683	-0.0108196	0.529776	post_infection_96h
cortical neurons	KCNH8	0.192966	0.0187659	0.507416	post_infection_96h
cortical neurons	KCNIP1	8.59709e-05	-0.0179231	0.00127988	post_infection_96h
cortical neurons	KCNIP2	0.725785	-0.00239125	0.970575	post_infection_96h
cortical neurons	KCNIP2-AS1	0.676958	0.00164162	0.948122	post_infection_96h
cortical neurons	KCNIP3	0.733871	-0.00338707	0.975065	post_infection_96h
cortical neurons	KCNIP4	0.0207797	-0.0173757	0.117007	post_infection_96h
cortical neurons	KCNIP4-IT1	0.326087	-0.00429789	0.674257	post_infection_96h
cortical neurons	KCNJ10	0.0527581	0.0035553	0.226488	post_infection_96h
cortical neurons	KCNJ11	0.872785	-0.00106664	0.995326	post_infection_96h
cortical neurons	KCNJ12	6.68323e-06	-0.0263362	0.000135097	post_infection_96h
cortical neurons	KCNJ13	0.447878	0.000254125	0.775349	post_infection_96h
cortical neurons	KCNJ14	0.312103	0.00292964	0.659928	post_infection_96h
cortical neurons	KCNJ2	0.962738	-5.75316e-05	1	post_infection_96h
cortical neurons	KCNJ2-AS1	0.166163	0.00202175	0.466807	post_infection_96h
cortical neurons	KCNJ3	3.31127e-05	-0.0557187	0.000552382	post_infection_96h
cortical neurons	KCNJ4	0.564254	0.00676571	0.871362	post_infection_96h
cortical neurons	KCNJ5	0.00715714	-0.0103277	0.0516799	post_infection_96h
cortical neurons	KCNJ6	0.0399748	-0.0381589	0.187474	post_infection_96h
cortical neurons	KCNJ8	0.401815	0.000189931	0.742846	post_infection_96h
cortical neurons	KCNJ9	0.528366	-0.00430066	0.842684	post_infection_96h
cortical neurons	KCNK1	0.582046	0.00419321	0.886147	post_infection_96h
cortical neurons	KCNK10	0.00956063	-0.0179515	0.0650201	post_infection_96h
cortical neurons	KCNK12	0.0559417	0.0414094	0.235869	post_infection_96h
cortical neurons	KCNK15-AS1	0.0124068	-0.0102236	0.0797174	post_infection_96h
cortical neurons	KCNK2	0.602211	0.000808896	0.901582	post_infection_96h
cortical neurons	KCNK3	0.181161	-0.0159075	0.488829	post_infection_96h
cortical neurons	KCNK4	0.729857	-0.00146085	0.973066	post_infection_96h
cortical neurons	KCNK6	0.000553829	0.0127839	0.00634637	post_infection_96h
cortical neurons	KCNK7	0.142915	-0.00413122	0.428799	post_infection_96h
cortical neurons	KCNK9	0.284633	-0.00407895	0.629206	post_infection_96h
cortical neurons	KCNMA1	0.327011	-0.00333156	0.675392	post_infection_96h
cortical neurons	KCNMA1-AS1	0.819184	0.000370237	0.994368	post_infection_96h
cortical neurons	KCNMB1	0.331573	0.00278542	0.678878	post_infection_96h
cortical neurons	KCNMB2	0.699636	0.00339187	0.95724	post_infection_96h
cortical neurons	KCNMB2-AS1	0.0976491	0.00208171	0.337843	post_infection_96h
cortical neurons	KCNMB3	0.855118	-0.00106222	0.995326	post_infection_96h
cortical neurons	KCNMB4	5.6057e-05	-0.0567864	0.000876378	post_infection_96h
cortical neurons	KCNN1	0.311386	-0.0126892	0.659179	post_infection_96h
cortical neurons	KCNN2	0.710689	-0.00486908	0.962057	post_infection_96h
cortical neurons	KCNN3	0.000770332	0.0555041	0.00837526	post_infection_96h
cortical neurons	KCNQ1OT1	4.15751e-10	-0.183026	1.85565e-08	post_infection_96h
cortical neurons	KCNQ2	0.0881839	-0.0352481	0.317016	post_infection_96h
cortical neurons	KCNQ3	0.000447181	0.0419815	0.00530897	post_infection_96h
cortical neurons	KCNQ4	0.284482	0.00196141	0.62917	post_infection_96h
cortical neurons	KCNQ5	0.0114709	-0.0124838	0.075023	post_infection_96h
cortical neurons	KCNRG	0.0918096	-0.00650916	0.326062	post_infection_96h
cortical neurons	KCNS2	0.0265849	-0.00703123	0.140227	post_infection_96h
cortical neurons	KCNS3	0.935932	-0.000679946	0.995326	post_infection_96h
cortical neurons	KCNT1	0.144601	0.000464771	0.431478	post_infection_96h
cortical neurons	KCNT2	0.802279	-0.000213803	0.994368	post_infection_96h
cortical neurons	KCNV1	0.636254	-3.10402e-05	0.923865	post_infection_96h
cortical neurons	KCP	0.320292	0.00366942	0.669078	post_infection_96h
cortical neurons	KCTD1	0.560426	-0.00319139	0.867807	post_infection_96h
cortical neurons	KCTD10	0.0180155	-0.0330136	0.105153	post_infection_96h
cortical neurons	KCTD11	0.614738	0.00420024	0.910057	post_infection_96h
cortical neurons	KCTD12	3.47863e-06	0.0400466	7.54015e-05	post_infection_96h
cortical neurons	KCTD13	0.0612349	-0.0334961	0.250874	post_infection_96h
cortical neurons	KCTD14	0.583497	-0.00163824	0.887424	post_infection_96h
cortical neurons	KCTD15	0.747736	0.00519622	0.981868	post_infection_96h
cortical neurons	KCTD16	0.484698	-0.013269	0.805548	post_infection_96h
cortical neurons	KCTD17	0.00303293	-0.0347081	0.0261364	post_infection_96h
cortical neurons	KCTD18	0.0914427	-0.0136148	0.325074	post_infection_96h
cortical neurons	KCTD19	0.204558	-0.000339414	0.522003	post_infection_96h
cortical neurons	KCTD2	0.00415211	0.031763	0.0336952	post_infection_96h
cortical neurons	KCTD20	0.809901	0.00770694	0.994368	post_infection_96h
cortical neurons	KCTD21	0.343932	0.00207081	0.691768	post_infection_96h
cortical neurons	KCTD21-AS1	0.683682	-0.00158081	0.950313	post_infection_96h
cortical neurons	KCTD3	0.0282412	-0.0324623	0.146162	post_infection_96h
cortical neurons	KCTD4	0.572269	-0.00201054	0.878543	post_infection_96h
cortical neurons	KCTD5	0.550737	0.00273177	0.859653	post_infection_96h
cortical neurons	KCTD6	0.480851	0.0109734	0.802848	post_infection_96h
cortical neurons	KCTD7	0.0210511	-0.0378017	0.118238	post_infection_96h
cortical neurons	KCTD8	0.00786431	-0.00899502	0.0556354	post_infection_96h
cortical neurons	KCTD9	0.576122	-0.00734073	0.881976	post_infection_96h
cortical neurons	KDELC1	0.309395	-0.00295398	0.657411	post_infection_96h
cortical neurons	KDELC2	0.926813	-0.00148696	0.995326	post_infection_96h
cortical neurons	KDELR1	0.170404	0.0120353	0.47372	post_infection_96h
cortical neurons	KDELR2	0.000191319	0.0837031	0.00254381	post_infection_96h
cortical neurons	KDELR3	0.846522	-0.000398855	0.995326	post_infection_96h
cortical neurons	KDF1	0.294953	0.000513314	0.642126	post_infection_96h
cortical neurons	KDM1A	0.384213	0.0110263	0.728435	post_infection_96h
cortical neurons	KDM1B	0.38086	-0.0156195	0.724781	post_infection_96h
cortical neurons	KDM2A	0.0462837	-0.0406811	0.207991	post_infection_96h
cortical neurons	KDM2B	0.511311	-0.00438654	0.828153	post_infection_96h
cortical neurons	KDM3A	2.31166e-22	-0.19655	3.7031e-20	post_infection_96h
cortical neurons	KDM3B	0.00323687	-0.0431957	0.0274557	post_infection_96h
cortical neurons	KDM4A	0.0590619	-0.0148835	0.244658	post_infection_96h
cortical neurons	KDM4A-AS1	0.44767	0.00349836	0.775187	post_infection_96h
cortical neurons	KDM4B	1.54689e-13	-0.151007	1.12008e-11	post_infection_96h
cortical neurons	KDM4C	0.00804916	-0.0344859	0.0566858	post_infection_96h
cortical neurons	KDM4D	0.219894	-0.00287336	0.543414	post_infection_96h
cortical neurons	KDM5A	0.00811364	-0.0519867	0.0570369	post_infection_96h
cortical neurons	KDM5B	8.59772e-08	-0.128334	2.65632e-06	post_infection_96h
cortical neurons	KDM5C	0.907888	0.00768973	0.995326	post_infection_96h
cortical neurons	KDM6A	0.05116	-0.0191249	0.222156	post_infection_96h
cortical neurons	KDM6B	6.11456e-27	-0.251392	1.23282e-24	post_infection_96h
cortical neurons	KDM7A	0.324788	-0.0158651	0.673066	post_infection_96h
cortical neurons	KDM8	0.985284	0.000544316	1	post_infection_96h
cortical neurons	KDSR	0.0982509	0.0370098	0.338872	post_infection_96h
cortical neurons	KEAP1	0.43075	-0.00341199	0.75997	post_infection_96h
cortical neurons	KEL	0.687925	-0.00195439	0.951941	post_infection_96h
cortical neurons	KF456478.1	0.846682	-0.000729813	0.995326	post_infection_96h
cortical neurons	KHDC1	0.331673	-0.00697791	0.679024	post_infection_96h
cortical neurons	KHDC1L	0.327489	0.00118649	0.675663	post_infection_96h
cortical neurons	KHDC3L	0.0845164	-0.00615805	0.307844	post_infection_96h
cortical neurons	KHDC4	0.0103268	0.0548267	0.0690661	post_infection_96h
cortical neurons	KHDRBS1	2.02651e-08	-0.128548	7.03204e-07	post_infection_96h
cortical neurons	KHDRBS2	3.38364e-05	-0.0592331	0.000564052	post_infection_96h
cortical neurons	KHDRBS3	5.24811e-08	-0.140315	1.68372e-06	post_infection_96h
cortical neurons	KHK	0.0618032	0.0169775	0.252129	post_infection_96h
cortical neurons	KHNYN	0.799443	0.00155223	0.994368	post_infection_96h
cortical neurons	KHSRP	0.00642624	0.0560177	0.0474572	post_infection_96h
cortical neurons	KIAA0087	0.98849	-0.000137628	1	post_infection_96h
cortical neurons	KIAA0100	0.457608	0.011114	0.783556	post_infection_96h
cortical neurons	KIAA0232	0.538677	-0.0223586	0.851302	post_infection_96h
cortical neurons	KIAA0319	0.542122	0.00108259	0.853758	post_infection_96h
cortical neurons	KIAA0319L	0.125908	0.0213019	0.395844	post_infection_96h
cortical neurons	KIAA0355	0.0938429	-0.0236843	0.329797	post_infection_96h
cortical neurons	KIAA0391	0.927545	-0.000785881	0.995326	post_infection_96h
cortical neurons	KIAA0408	0.0139321	-0.00867585	0.087031	post_infection_96h
cortical neurons	KIAA0513	0.0331698	0.0299531	0.1637	post_infection_96h
cortical neurons	KIAA0556	0.585377	-0.00758947	0.889031	post_infection_96h
cortical neurons	KIAA0586	4.57675e-07	0.0773812	1.19599e-05	post_infection_96h
cortical neurons	KIAA0753	0.639985	0.00218944	0.926644	post_infection_96h
cortical neurons	KIAA0825	0.876155	-0.00098009	0.995326	post_infection_96h
cortical neurons	KIAA0895	0.0353564	-0.0239099	0.171452	post_infection_96h
cortical neurons	KIAA0895L	0.0109745	-0.0501496	0.0724859	post_infection_96h
cortical neurons	KIAA0930	0.105447	-0.0156634	0.354085	post_infection_96h
cortical neurons	KIAA1024	0.0247789	-0.0112783	0.133225	post_infection_96h
cortical neurons	KIAA1024L	0.63763	0.00089876	0.924831	post_infection_96h
cortical neurons	KIAA1109	0.722759	0.0156726	0.969489	post_infection_96h
cortical neurons	KIAA1143	0.0253805	0.0423447	0.135608	post_infection_96h
cortical neurons	KIAA1147	0.00609858	-0.0151419	0.0456428	post_infection_96h
cortical neurons	KIAA1191	0.488602	0.00269026	0.808735	post_infection_96h
cortical neurons	KIAA1211	0.081606	-0.028336	0.301136	post_infection_96h
cortical neurons	KIAA1211L	0.0352981	-0.00489366	0.171309	post_infection_96h
cortical neurons	KIAA1217	0.76954	0.00100566	0.991462	post_infection_96h
cortical neurons	KIAA1257	0.65372	-0.00276233	0.936027	post_infection_96h
cortical neurons	KIAA1324	0.185345	0.0147499	0.495412	post_infection_96h
cortical neurons	KIAA1324L	0.640967	-0.0111864	0.927238	post_infection_96h
cortical neurons	KIAA1328	0.000138811	-0.0469572	0.00194752	post_infection_96h
cortical neurons	KIAA1468	0.139249	-0.026595	0.421868	post_infection_96h
cortical neurons	KIAA1522	0.686685	0.00474426	0.951293	post_infection_96h
cortical neurons	KIAA1549	1.31816e-08	-0.1056	4.70673e-07	post_infection_96h
cortical neurons	KIAA1549L	0.0410643	-0.0217277	0.191279	post_infection_96h
cortical neurons	KIAA1551	0.894482	-0.00263282	0.995326	post_infection_96h
cortical neurons	KIAA1586	0.793528	0.00695803	0.994368	post_infection_96h
cortical neurons	KIAA1614	0.179792	0.00560249	0.487589	post_infection_96h
cortical neurons	KIAA1614-AS1	0.835658	-0.00101814	0.994368	post_infection_96h
cortical neurons	KIAA1671	0.0279406	0.00743946	0.145076	post_infection_96h
cortical neurons	KIAA1841	0.000888513	0.0230487	0.00945742	post_infection_96h
cortical neurons	KIAA1958	0.568954	-0.0147361	0.875257	post_infection_96h
cortical neurons	KIAA2012	0.085748	-0.00910904	0.31083	post_infection_96h
cortical neurons	KIAA2013	0.325525	-0.0131955	0.673774	post_infection_96h
cortical neurons	KIAA2026	0.130977	-0.0413243	0.407082	post_infection_96h
cortical neurons	KIDINS220	4.12564e-11	-0.133198	2.16347e-09	post_infection_96h
cortical neurons	KIF11	0.865868	-0.000360669	0.995326	post_infection_96h
cortical neurons	KIF12	0.655067	0.00080159	0.937161	post_infection_96h
cortical neurons	KIF13A	0.578444	-0.00747576	0.883519	post_infection_96h
cortical neurons	KIF13B	0.0175459	0.0107342	0.103003	post_infection_96h
cortical neurons	KIF14	0.299523	0.000683599	0.646778	post_infection_96h
cortical neurons	KIF15	0.255195	-0.00392357	0.592466	post_infection_96h
cortical neurons	KIF16B	0.683646	-0.0050674	0.950313	post_infection_96h
cortical neurons	KIF17	0.0190808	0.00629531	0.109845	post_infection_96h
cortical neurons	KIF18A	0.00334847	0.0107867	0.0282509	post_infection_96h
cortical neurons	KIF18B	0.78351	-0.000165518	0.994368	post_infection_96h
cortical neurons	KIF19	0.0680966	-0.00112414	0.268212	post_infection_96h
cortical neurons	KIF1A	0.118637	-0.026271	0.380939	post_infection_96h
cortical neurons	KIF1B	1.57114e-10	-0.136604	7.57644e-09	post_infection_96h
cortical neurons	KIF1BP	0.625783	0.0148232	0.916686	post_infection_96h
cortical neurons	KIF1C	0.0378969	-0.0185087	0.180332	post_infection_96h
cortical neurons	KIF20A	0.623727	-0.000652794	0.914649	post_infection_96h
cortical neurons	KIF20B	0.0622595	0.0275593	0.25368	post_infection_96h
cortical neurons	KIF21A	1.85238e-13	-0.173943	1.30492e-11	post_infection_96h
cortical neurons	KIF21B	7.06358e-10	-0.138171	3.01465e-08	post_infection_96h
cortical neurons	KIF22	0.00444865	0.037935	0.0356075	post_infection_96h
cortical neurons	KIF23	0.160195	0.00445958	0.458249	post_infection_96h
cortical neurons	KIF24	0.881874	0.000218595	0.995326	post_infection_96h
cortical neurons	KIF25	0.657596	-0.0023336	0.938368	post_infection_96h
cortical neurons	KIF25-AS1	0.0736383	0.00148541	0.28169	post_infection_96h
cortical neurons	KIF26A	0.107129	0.0210054	0.357015	post_infection_96h
cortical neurons	KIF26B	0.00237419	-0.014478	0.0213897	post_infection_96h
cortical neurons	KIF27	0.078157	0.0186131	0.292845	post_infection_96h
cortical neurons	KIF2A	0.418193	0.000112567	0.75294	post_infection_96h
cortical neurons	KIF2C	0.555334	-0.00144708	0.863091	post_infection_96h
cortical neurons	KIF3A	0.0282794	-0.0408467	0.146327	post_infection_96h
cortical neurons	KIF3B	2.96061e-11	-0.119354	1.5737e-09	post_infection_96h
cortical neurons	KIF3C	3.28267e-07	-0.11707	8.85255e-06	post_infection_96h
cortical neurons	KIF4A	0.909469	0.000484246	0.995326	post_infection_96h
cortical neurons	KIF4B	0.858706	-0.000767596	0.995326	post_infection_96h
cortical neurons	KIF5A	0.00132498	0.0801629	0.0132544	post_infection_96h
cortical neurons	KIF5B	0.379746	-0.0245857	0.723662	post_infection_96h
cortical neurons	KIF5C	7.78796e-13	-0.138974	5.01776e-11	post_infection_96h
cortical neurons	KIF6	0.861673	-0.000701423	0.995326	post_infection_96h
cortical neurons	KIF7	0.304162	-0.00276518	0.651024	post_infection_96h
cortical neurons	KIF9	0.578277	-0.0067336	0.88342	post_infection_96h
cortical neurons	KIF9-AS1	0.0785115	0.00807039	0.293468	post_infection_96h
cortical neurons	KIFAP3	0.0765443	0.0479338	0.288972	post_infection_96h
cortical neurons	KIFC1	0.478907	-0.000421874	0.800791	post_infection_96h
cortical neurons	KIFC2	0.23488	-0.0171045	0.564432	post_infection_96h
cortical neurons	KIFC3	0.0708635	-0.0273295	0.27544	post_infection_96h
cortical neurons	KIN	0.659235	-0.0125617	0.939146	post_infection_96h
cortical neurons	KIR3DX1	0.0643126	0.000914919	0.259064	post_infection_96h
cortical neurons	KIRREL1	0.0177917	-0.0291021	0.104184	post_infection_96h
cortical neurons	KIRREL2	0.0211749	0.0116388	0.118762	post_infection_96h
cortical neurons	KIRREL3	0.211272	-0.0067317	0.530403	post_infection_96h
cortical neurons	KISS1	0.0381111	-0.00139499	0.181057	post_infection_96h
cortical neurons	KISS1R	0.255422	-0.00469559	0.592641	post_infection_96h
cortical neurons	KIT	0.62992	-0.00177734	0.919578	post_infection_96h
cortical neurons	KITLG	0.99476	-0.000692646	1	post_infection_96h
cortical neurons	KIZ	0.00600237	0.0329241	0.0451248	post_infection_96h
cortical neurons	KIZ-AS1	0.779477	-0.000132212	0.994368	post_infection_96h
cortical neurons	KL	0.259847	-0.000360175	0.59791	post_infection_96h
cortical neurons	KLB	0.00172915	0.00060369	0.0165404	post_infection_96h
cortical neurons	KLC1	0.190009	0.0247194	0.502479	post_infection_96h
cortical neurons	KLC2	0.177786	0.023427	0.48434	post_infection_96h
cortical neurons	KLC3	0.260243	-0.0048865	0.598599	post_infection_96h
cortical neurons	KLC4	0.228186	0.021896	0.554086	post_infection_96h
cortical neurons	KLF1	0.309658	0.00176567	0.657713	post_infection_96h
cortical neurons	KLF10	1.99085e-10	0.0885285	9.38751e-09	post_infection_96h
cortical neurons	KLF11	0.10948	0.0234889	0.361554	post_infection_96h
cortical neurons	KLF12	8.07267e-07	-0.0765713	2.00428e-05	post_infection_96h
cortical neurons	KLF13	0.02657	-0.0500791	0.14018	post_infection_96h
cortical neurons	KLF15	0.458092	-0.00103692	0.783913	post_infection_96h
cortical neurons	KLF16	0.0265999	0.0199733	0.140275	post_infection_96h
cortical neurons	KLF2	0.297643	-0.00491955	0.644862	post_infection_96h
cortical neurons	KLF3	0.00954876	-0.0253048	0.0650201	post_infection_96h
cortical neurons	KLF4	8.01169e-07	0.0164319	1.99126e-05	post_infection_96h
cortical neurons	KLF5	0.373566	-0.00561404	0.717107	post_infection_96h
cortical neurons	KLF6	0.462111	-0.000768669	0.787516	post_infection_96h
cortical neurons	KLF7	7.68823e-06	-0.107274	0.000153289	post_infection_96h
cortical neurons	KLF8	0.370256	-0.00420385	0.71506	post_infection_96h
cortical neurons	KLF9	0.727793	-0.00755061	0.971644	post_infection_96h
cortical neurons	KLHDC1	0.462108	-0.00486122	0.787516	post_infection_96h
cortical neurons	KLHDC10	0.000317008	-0.0807992	0.00397118	post_infection_96h
cortical neurons	KLHDC2	0.0360338	0.053611	0.1738	post_infection_96h
cortical neurons	KLHDC3	0.0554954	-0.0386202	0.234706	post_infection_96h
cortical neurons	KLHDC4	0.372086	-0.0135422	0.716034	post_infection_96h
cortical neurons	KLHDC8A	0.789215	0.00510883	0.994368	post_infection_96h
cortical neurons	KLHDC8B	0.332189	-0.00155312	0.679554	post_infection_96h
cortical neurons	KLHDC9	0.271959	-0.00588921	0.613069	post_infection_96h
cortical neurons	KLHL1	0.205616	-3.12534e-05	0.523048	post_infection_96h
cortical neurons	KLHL10	0.669501	-0.000561939	0.945638	post_infection_96h
cortical neurons	KLHL11	0.704291	0.00624121	0.958842	post_infection_96h
cortical neurons	KLHL12	0.979126	-0.00114524	1	post_infection_96h
cortical neurons	KLHL13	0.726524	-0.00773483	0.971145	post_infection_96h
cortical neurons	KLHL14	0.622292	0.00468627	0.913632	post_infection_96h
cortical neurons	KLHL15	0.156319	0.025184	0.453036	post_infection_96h
cortical neurons	KLHL17	0.0864069	0.0167318	0.312395	post_infection_96h
cortical neurons	KLHL18	0.163195	0.022668	0.462754	post_infection_96h
cortical neurons	KLHL2	0.63245	-0.0119301	0.921617	post_infection_96h
cortical neurons	KLHL20	0.0576031	-0.0168001	0.240429	post_infection_96h
cortical neurons	KLHL21	0.578669	-0.00463075	0.883529	post_infection_96h
cortical neurons	KLHL22	0.937099	-0.0035468	0.995648	post_infection_96h
cortical neurons	KLHL23	0.000160616	-0.0881049	0.00220616	post_infection_96h
cortical neurons	KLHL24	0.0846614	0.0419357	0.308207	post_infection_96h
cortical neurons	KLHL25	0.679196	0.00695525	0.949153	post_infection_96h
cortical neurons	KLHL26	0.383124	-0.00620435	0.726999	post_infection_96h
cortical neurons	KLHL28	4.01717e-06	0.081686	8.58024e-05	post_infection_96h
cortical neurons	KLHL29	0.000841299	-0.0323196	0.00902997	post_infection_96h
cortical neurons	KLHL3	0.0053575	-0.0243046	0.0413399	post_infection_96h
cortical neurons	KLHL31	0.399949	-0.00202366	0.741403	post_infection_96h
cortical neurons	KLHL32	0.535549	0.00355449	0.848475	post_infection_96h
cortical neurons	KLHL34	0.685862	0.005579	0.951135	post_infection_96h
cortical neurons	KLHL35	0.640638	0.00427555	0.927042	post_infection_96h
cortical neurons	KLHL36	0.00883228	-0.0465786	0.0611605	post_infection_96h
cortical neurons	KLHL4	0.8195	-0.000400811	0.994368	post_infection_96h
cortical neurons	KLHL41	0.505007	0.00195029	0.82336	post_infection_96h
cortical neurons	KLHL42	8.61108e-06	-0.0629412	0.000169098	post_infection_96h
cortical neurons	KLHL5	0.0650128	-0.0244547	0.260631	post_infection_96h
cortical neurons	KLHL6	0.634742	-0.000765643	0.922899	post_infection_96h
cortical neurons	KLHL7	0.802525	0.0131525	0.994368	post_infection_96h
cortical neurons	KLHL7-DT	0.73708	-0.000839492	0.976703	post_infection_96h
cortical neurons	KLHL8	0.628297	-0.000241557	0.918527	post_infection_96h
cortical neurons	KLHL9	0.0365648	-0.0309423	0.175818	post_infection_96h
cortical neurons	KLK1	0.0516183	-0.000825705	0.223441	post_infection_96h
cortical neurons	KLK10	0.213105	-0.00331397	0.533343	post_infection_96h
cortical neurons	KLK14	0.394084	0.00026866	0.735933	post_infection_96h
cortical neurons	KLK4	0.520419	-0.00118084	0.835615	post_infection_96h
cortical neurons	KLLN	0.736115	0.00176535	0.976513	post_infection_96h
cortical neurons	KLRD1	0.0223006	0.0118753	0.123448	post_infection_96h
cortical neurons	KLRG1	0.0346897	0.00826564	0.168991	post_infection_96h
cortical neurons	KMT2A	9.68444e-09	-0.124614	3.48998e-07	post_infection_96h
cortical neurons	KMT2B	0.351868	0.0263993	0.699698	post_infection_96h
cortical neurons	KMT2C	5.14814e-05	-0.0882784	0.000817966	post_infection_96h
cortical neurons	KMT2D	0.194677	-0.0108117	0.510553	post_infection_96h
cortical neurons	KMT2E	3.11353e-14	-0.162888	2.4853e-12	post_infection_96h
cortical neurons	KMT2E-AS1	0.014452	0.0204052	0.0895134	post_infection_96h
cortical neurons	KMT5A	0.0118838	0.0442584	0.0771406	post_infection_96h
cortical neurons	KMT5B	0.00177832	-0.0801573	0.0169484	post_infection_96h
cortical neurons	KMT5C	0.0189817	0.0355363	0.109589	post_infection_96h
cortical neurons	KNDC1	0.00298315	-0.0263363	0.0257663	post_infection_96h
cortical neurons	KNL1	0.202218	-0.00292149	0.519044	post_infection_96h
cortical neurons	KNOP1	0.116731	0.0216984	0.376514	post_infection_96h
cortical neurons	KNSTRN	0.689896	-0.00459445	0.952981	post_infection_96h
cortical neurons	KNTC1	0.972825	-0.000808535	1	post_infection_96h
cortical neurons	KPNA1	4.24167e-06	0.0882128	9.01038e-05	post_infection_96h
cortical neurons	KPNA2	1.15291e-12	0.142018	7.24845e-11	post_infection_96h
cortical neurons	KPNA3	0.00193738	0.0750135	0.01819	post_infection_96h
cortical neurons	KPNA4	0.94987	-0.00522943	0.999034	post_infection_96h
cortical neurons	KPNA5	6.71679e-05	0.0854511	0.00102618	post_infection_96h
cortical neurons	KPNA6	0.67781	0.00815111	0.948293	post_infection_96h
cortical neurons	KPNA7	0.48954	0.000830764	0.809543	post_infection_96h
cortical neurons	KPNB1	0.136636	0.0367001	0.417567	post_infection_96h
cortical neurons	KPTN	0.426047	-0.0082491	0.758498	post_infection_96h
cortical neurons	KRAS	0.00323545	-0.048021	0.0274557	post_infection_96h
cortical neurons	KRBA1	0.108358	-0.0136194	0.359472	post_infection_96h
cortical neurons	KRBA2	0.23433	-0.000759781	0.563781	post_infection_96h
cortical neurons	KRBOX4	0.00101161	-0.025054	0.0105528	post_infection_96h
cortical neurons	KRCC1	0.120543	-0.0152798	0.384452	post_infection_96h
cortical neurons	KREMEN1	0.0200274	0.0202908	0.113855	post_infection_96h
cortical neurons	KREMEN2	0.175584	0.00483209	0.48152	post_infection_96h
cortical neurons	KRI1	0.208759	-0.0146079	0.527431	post_infection_96h
cortical neurons	KRIT1	0.00896425	-0.00473773	0.0618637	post_infection_96h
cortical neurons	KRR1	0.0933937	-0.0440146	0.329378	post_infection_96h
cortical neurons	KRT10	1.85593e-38	0.29083	7.23443e-36	post_infection_96h
cortical neurons	KRT15	0.647699	7.34351e-05	0.932146	post_infection_96h
cortical neurons	KRT18	0.462357	-0.00431717	0.787753	post_infection_96h
cortical neurons	KRT19	0.0134419	-0.00563926	0.0846469	post_infection_96h
cortical neurons	KRT222	0.383109	0.00323013	0.726999	post_infection_96h
cortical neurons	KRT8	0.434264	-0.00114598	0.763004	post_infection_96h
cortical neurons	KRT86	0.889417	4.11031e-05	0.995326	post_infection_96h
cortical neurons	KRTAP5-1	0.652565	-0.000748075	0.935078	post_infection_96h
cortical neurons	KRTAP5-7	0.154974	-0.000817293	0.451037	post_infection_96h
cortical neurons	KRTAP5-AS1	0.346266	-0.00368965	0.69467	post_infection_96h
cortical neurons	KRTCAP2	0.750233	-0.00350488	0.983568	post_infection_96h
cortical neurons	KRTCAP3	0.866004	0.00119267	0.995326	post_infection_96h
cortical neurons	KRTDAP	0.467781	0.000576545	0.791637	post_infection_96h
cortical neurons	KSR1	0.769965	0.00738393	0.99179	post_infection_96h
cortical neurons	KSR2	0.0147128	0.0359216	0.0907093	post_infection_96h
cortical neurons	KTI12	0.159254	0.0187026	0.456855	post_infection_96h
cortical neurons	KTN1	0.744404	0.0110325	0.980065	post_infection_96h
cortical neurons	KTN1-AS1	0.846098	-0.00190415	0.995326	post_infection_96h
cortical neurons	KXD1	0.91791	-0.00574729	0.995326	post_infection_96h
cortical neurons	KYAT1	0.258414	0.0113148	0.596681	post_infection_96h
cortical neurons	KYAT3	0.678519	0.000410002	0.948547	post_infection_96h
cortical neurons	L1CAM	0.380281	-0.0203381	0.724268	post_infection_96h
cortical neurons	L1TD1	0.921543	0.000897781	0.995326	post_infection_96h
cortical neurons	L2HGDH	0.999769	-7.39707e-05	1	post_infection_96h
cortical neurons	L3HYPDH	0.434226	0.00842331	0.763004	post_infection_96h
cortical neurons	L3MBTL1	0.0706609	-0.0253893	0.274918	post_infection_96h
cortical neurons	L3MBTL2	0.258762	-0.0159768	0.597014	post_infection_96h
cortical neurons	L3MBTL3	0.00750383	0.0295041	0.0537025	post_infection_96h
cortical neurons	L3MBTL4	0.584127	0.00397561	0.887865	post_infection_96h
cortical neurons	LACC1	0.0252562	-0.00721062	0.135201	post_infection_96h
cortical neurons	LACTB	0.325193	0.0107159	0.673481	post_infection_96h
cortical neurons	LACTB2	0.0213606	0.00361195	0.119617	post_infection_96h
cortical neurons	LACTB2-AS1	0.211458	0.0025369	0.530811	post_infection_96h
cortical neurons	LAG3	0.0795773	0.0126589	0.296456	post_infection_96h
cortical neurons	LAGE3	0.145661	0.00918646	0.433426	post_infection_96h
cortical neurons	LAIR1	0.759405	0.0019356	0.98778	post_infection_96h
cortical neurons	LAMA1	0.578624	0.00240501	0.883519	post_infection_96h
cortical neurons	LAMA3	0.0894457	-0.00103609	0.320214	post_infection_96h
cortical neurons	LAMA4	0.997238	-9.7555e-05	1	post_infection_96h
cortical neurons	LAMA5	0.406476	-0.00645882	0.745004	post_infection_96h
cortical neurons	LAMB1	3.88547e-06	0.0434993	8.34466e-05	post_infection_96h
cortical neurons	LAMB2	0.514113	-0.00223923	0.830822	post_infection_96h
cortical neurons	LAMB3	0.00253914	-0.00632535	0.0226058	post_infection_96h
cortical neurons	LAMC1	0.939653	0.00176375	0.995814	post_infection_96h
cortical neurons	LAMC2	0.324889	-0.00283191	0.673149	post_infection_96h
cortical neurons	LAMP1	0.139501	-0.0286138	0.422241	post_infection_96h
cortical neurons	LAMP2	0.894011	0.00650303	0.995326	post_infection_96h
cortical neurons	LAMP3	0.992778	0.000103196	1	post_infection_96h
cortical neurons	LAMP5	0.0290292	-0.00824248	0.148876	post_infection_96h
cortical neurons	LAMTOR1	0.957811	-0.00547084	1	post_infection_96h
cortical neurons	LAMTOR2	0.189461	0.0375535	0.501912	post_infection_96h
cortical neurons	LAMTOR3	0.218143	-0.0144447	0.540573	post_infection_96h
cortical neurons	LAMTOR4	0.559478	-0.02201	0.867079	post_infection_96h
cortical neurons	LAMTOR5	0.523191	0.0173553	0.838109	post_infection_96h
cortical neurons	LANCL1	0.434018	0.00947335	0.762962	post_infection_96h
cortical neurons	LANCL2	0.00163341	-0.0384368	0.0157926	post_infection_96h
cortical neurons	LANCL3	0.670216	0.00236884	0.945638	post_infection_96h
cortical neurons	LAP3	0.946468	0.00214298	0.997887	post_infection_96h
cortical neurons	LAPTM4A	5.80966e-42	0.295409	2.66424e-39	post_infection_96h
cortical neurons	LAPTM4B	0.000147654	0.0852871	0.00205189	post_infection_96h
cortical neurons	LAPTM5	0.938244	0.000241421	0.995698	post_infection_96h
cortical neurons	LARGE1	0.00678742	-0.0192668	0.0496697	post_infection_96h
cortical neurons	LARP1	0.356102	0.0315089	0.703302	post_infection_96h
cortical neurons	LARP1B	0.0419802	0.0436217	0.194038	post_infection_96h
cortical neurons	LARP4	0.00549151	0.0460657	0.0421238	post_infection_96h
cortical neurons	LARP4B	0.952212	-0.00460153	0.999962	post_infection_96h
cortical neurons	LARP6	0.436921	0.0185251	0.765733	post_infection_96h
cortical neurons	LARP7	0.00666843	0.0580139	0.0489825	post_infection_96h
cortical neurons	LARS	0.114176	0.0474958	0.371864	post_infection_96h
cortical neurons	LARS2	0.515351	0.00603001	0.831407	post_infection_96h
cortical neurons	LAS1L	0.508604	-0.0164204	0.825772	post_infection_96h
cortical neurons	LASP1	0.362227	-0.00713409	0.707692	post_infection_96h
cortical neurons	LAT	0.0337007	-0.0107779	0.165621	post_infection_96h
cortical neurons	LAT2	0.85472	-0.00112551	0.995326	post_infection_96h
cortical neurons	LATS1	0.00614218	-0.0463569	0.0458956	post_infection_96h
cortical neurons	LATS2	0.294022	0.00393747	0.641639	post_infection_96h
cortical neurons	LATS2-AS1	0.732398	0.000575783	0.974667	post_infection_96h
cortical neurons	LAX1	0.877363	0.000314531	0.995326	post_infection_96h
cortical neurons	LAYN	0.180298	0.00250722	0.4882	post_infection_96h
cortical neurons	LBH	0.000547253	0.0646469	0.00628333	post_infection_96h
cortical neurons	LBHD1	0.897692	-0.00107742	0.995326	post_infection_96h
cortical neurons	LBR	0.348929	-0.0234045	0.696732	post_infection_96h
cortical neurons	LCA5	0.349299	0.00908876	0.696989	post_infection_96h
cortical neurons	LCA5L	0.795416	-0.00135222	0.994368	post_infection_96h
cortical neurons	LCAT	0.0702302	0.00508843	0.273847	post_infection_96h
cortical neurons	LCLAT1	0.045971	-0.022098	0.207082	post_infection_96h
cortical neurons	LCMT1	0.515051	2.03565e-05	0.831407	post_infection_96h
cortical neurons	LCMT1-AS2	0.940835	-0.000867587	0.996057	post_infection_96h
cortical neurons	LCMT2	0.0294549	-0.0118299	0.150346	post_infection_96h
cortical neurons	LCN1	0.935129	0.000648585	0.995326	post_infection_96h
cortical neurons	LCN12	0.876881	-0.000204142	0.995326	post_infection_96h
cortical neurons	LCN15	0.606897	-5.03617e-05	0.905095	post_infection_96h
cortical neurons	LCNL1	0.79714	-0.00102712	0.994368	post_infection_96h
cortical neurons	LCOR	0.653585	-0.016318	0.935976	post_infection_96h
cortical neurons	LCORL	0.000441815	-0.0600971	0.00525532	post_infection_96h
cortical neurons	LCTL	0.646107	0.00182748	0.930849	post_infection_96h
cortical neurons	LDAH	0.00128184	-0.0245441	0.0129056	post_infection_96h
cortical neurons	LDB1	0.0803898	-0.0330925	0.298485	post_infection_96h
cortical neurons	LDB2	1.39202e-05	-0.0518082	0.000258796	post_infection_96h
cortical neurons	LDB3	0.82089	0.00018076	0.994368	post_infection_96h
cortical neurons	LDHA	0.000323079	-0.00857515	0.00403995	post_infection_96h
cortical neurons	LDHAL6A	0.909566	-0.000301871	0.995326	post_infection_96h
cortical neurons	LDHB	0.000666269	0.0608681	0.00739568	post_infection_96h
cortical neurons	LDHD	0.183369	0.000376383	0.492097	post_infection_96h
cortical neurons	LDLR	0.00102332	-0.0624378	0.0106559	post_infection_96h
cortical neurons	LDLRAD3	0.104899	0.00284827	0.352851	post_infection_96h
cortical neurons	LDLRAD4	5.37266e-23	0.0853146	9.03999e-21	post_infection_96h
cortical neurons	LDLRAD4-AS1	0.0345161	0.00136985	0.168531	post_infection_96h
cortical neurons	LDLRAP1	0.0489103	-0.00272052	0.215729	post_infection_96h
cortical neurons	LDOC1	6.11885e-14	-0.131949	4.69205e-12	post_infection_96h
cortical neurons	LEAP2	0.000354847	0.0307565	0.00436338	post_infection_96h
cortical neurons	LEF1	0.419635	-0.00693786	0.754086	post_infection_96h
cortical neurons	LEFTY1	0.220483	0.00509941	0.54423	post_infection_96h
cortical neurons	LEKR1	0.893496	-0.000577224	0.995326	post_infection_96h
cortical neurons	LEMD1	0.0516943	-0.0284227	0.223558	post_infection_96h
cortical neurons	LEMD1-AS1	0.48009	-0.000369488	0.802082	post_infection_96h
cortical neurons	LEMD2	0.0654833	0.0284796	0.261486	post_infection_96h
cortical neurons	LEMD3	0.257062	-0.0155754	0.594558	post_infection_96h
cortical neurons	LENG1	0.000196381	-0.0383793	0.00260372	post_infection_96h
cortical neurons	LENG8	0.000904266	0.0730545	0.00959137	post_infection_96h
cortical neurons	LENG8-AS1	1.56083e-05	-0.0361946	0.000286311	post_infection_96h
cortical neurons	LENG9	0.848118	-0.00101558	0.995326	post_infection_96h
cortical neurons	LEO1	0.731037	0.0164025	0.974072	post_infection_96h
cortical neurons	LEP	0.700983	-0.00365369	0.958255	post_infection_96h
cortical neurons	LEPR	0.0609866	0.0194355	0.250196	post_infection_96h
cortical neurons	LEPROT	0.579004	-0.0159399	0.883869	post_infection_96h
cortical neurons	LEPROTL1	0.0449728	0.0385859	0.203803	post_infection_96h
cortical neurons	LETM1	0.224016	0.00976224	0.548295	post_infection_96h
cortical neurons	LETM2	0.0254995	-0.0193388	0.135943	post_infection_96h
cortical neurons	LETMD1	0.255265	0.0100247	0.592551	post_infection_96h
cortical neurons	LEXM	0.716719	-0.00113477	0.9657	post_infection_96h
cortical neurons	LFNG	0.375234	-0.00254326	0.718283	post_infection_96h
cortical neurons	LGALS1	0.617354	-0.00295573	0.911417	post_infection_96h
cortical neurons	LGALS2	0.584172	-0.000113709	0.887874	post_infection_96h
cortical neurons	LGALS3	0.504873	-0.000596483	0.823225	post_infection_96h
cortical neurons	LGALS3BP	0.609321	0.0033253	0.906414	post_infection_96h
cortical neurons	LGALS4	0.96544	0.000158556	1	post_infection_96h
cortical neurons	LGALS8	0.137582	-0.0134495	0.419144	post_infection_96h
cortical neurons	LGALS9	0.566793	0.00227935	0.873322	post_infection_96h
cortical neurons	LGALSL	0.00156459	-0.051442	0.0152532	post_infection_96h
cortical neurons	LGI1	0.329173	0.000455147	0.677513	post_infection_96h
cortical neurons	LGI2	0.499919	0.000655699	0.818677	post_infection_96h
cortical neurons	LGI3	0.164297	-0.00169823	0.464257	post_infection_96h
cortical neurons	LGI4	0.108331	-0.0114792	0.359471	post_infection_96h
cortical neurons	LGMN	0.619926	0.00380074	0.912692	post_infection_96h
cortical neurons	LGR4	0.226635	0.00346402	0.551715	post_infection_96h
cortical neurons	LHFPL1	0.303447	0.0022335	0.650358	post_infection_96h
cortical neurons	LHFPL2	0.151377	-0.00453128	0.444105	post_infection_96h
cortical neurons	LHFPL3	0.000438172	-0.0187405	0.00522322	post_infection_96h
cortical neurons	LHFPL4	0.116036	-0.0103522	0.374959	post_infection_96h
cortical neurons	LHFPL5	0.761725	-0.000824912	0.9882	post_infection_96h
cortical neurons	LHFPL6	0.57618	-0.0157628	0.881976	post_infection_96h
cortical neurons	LHPP	0.0589566	-0.00971334	0.244395	post_infection_96h
cortical neurons	LHX1	0.750773	-0.00139315	0.983922	post_infection_96h
cortical neurons	LHX1-DT	0.0410935	-0.00124796	0.191339	post_infection_96h
cortical neurons	LHX2	0.187092	-0.0241185	0.498429	post_infection_96h
cortical neurons	LHX3	0.446314	0.000423667	0.774305	post_infection_96h
cortical neurons	LHX4	0.390215	-0.00291812	0.733216	post_infection_96h
cortical neurons	LHX5	0.912181	-0.00180765	0.995326	post_infection_96h
cortical neurons	LHX5-AS1	0.00151576	-0.0228418	0.0148515	post_infection_96h
cortical neurons	LHX9	0.00271693	0.0151655	0.0238616	post_infection_96h
cortical neurons	LIAS	0.228478	-0.0224606	0.554378	post_infection_96h
cortical neurons	LIF	0.364048	0.00137591	0.708762	post_infection_96h
cortical neurons	LIFR	0.322144	-0.0110882	0.670252	post_infection_96h
cortical neurons	LIFR-AS1	0.0111797	-0.00633885	0.0734881	post_infection_96h
cortical neurons	LIG1	0.0356566	0.032046	0.172337	post_infection_96h
cortical neurons	LIG3	0.190242	-0.0267252	0.502835	post_infection_96h
cortical neurons	LIG4	1.02026e-05	0.0635421	0.00019591	post_infection_96h
cortical neurons	LILRA2	0.999315	4.8425e-05	1	post_infection_96h
cortical neurons	LILRB3	0.499521	-0.00127707	0.818469	post_infection_96h
cortical neurons	LIMA1	0.0017003	0.0192054	0.0163246	post_infection_96h
cortical neurons	LIMCH1	2.46815e-09	-0.125415	9.6369e-08	post_infection_96h
cortical neurons	LIMD1	0.407142	-0.00856293	0.745372	post_infection_96h
cortical neurons	LIMD2	0.500513	0.0136544	0.819002	post_infection_96h
cortical neurons	LIME1	0.719846	0.000674681	0.967596	post_infection_96h
cortical neurons	LIMK1	0.493534	0.00692395	0.813599	post_infection_96h
cortical neurons	LIMK2	0.622008	0.00867378	0.913331	post_infection_96h
cortical neurons	LIMS1	0.00940633	0.03677	0.0643261	post_infection_96h
cortical neurons	LIMS2	0.617447	-0.000851232	0.911446	post_infection_96h
cortical neurons	LIN28A	0.646473	0.000942515	0.931027	post_infection_96h
cortical neurons	LIN28B	0.0714481	-0.00873687	0.276752	post_infection_96h
cortical neurons	LIN28B-AS1	0.0586534	-0.00732646	0.243381	post_infection_96h
cortical neurons	LIN37	0.673072	0.00291957	0.94596	post_infection_96h
cortical neurons	LIN52	0.310789	0.00671799	0.658845	post_infection_96h
cortical neurons	LIN54	0.42203	0.00890081	0.755313	post_infection_96h
cortical neurons	LIN7A	2.23725e-05	-0.0924709	0.00039136	post_infection_96h
cortical neurons	LIN7B	0.681482	-0.00548646	0.94971	post_infection_96h
cortical neurons	LIN7C	1.45128e-07	-0.107209	4.24282e-06	post_infection_96h
cortical neurons	LIN9	0.0572366	0.0139496	0.23954	post_infection_96h
cortical neurons	LINC00106	0.615802	0.00102075	0.910534	post_infection_96h
cortical neurons	LINC00115	0.0569569	0.0144042	0.238848	post_infection_96h
cortical neurons	LINC00158	0.917871	-0.00067108	0.995326	post_infection_96h
cortical neurons	LINC00159	0.918314	-0.000211846	0.995326	post_infection_96h
cortical neurons	LINC00167	0.608326	-7.22971e-06	0.905727	post_infection_96h
cortical neurons	LINC00222	0.831134	0.000683308	0.994368	post_infection_96h
cortical neurons	LINC00235	0.715737	0.00142372	0.965115	post_infection_96h
cortical neurons	LINC00240	0.503876	0.00410152	0.822199	post_infection_96h
cortical neurons	LINC00242	0.491666	0.00103171	0.811452	post_infection_96h
cortical neurons	LINC00243	0.225703	0.00111678	0.550333	post_infection_96h
cortical neurons	LINC002481	0.360893	-0.002958	0.706797	post_infection_96h
cortical neurons	LINC00265	0.585329	0.00610399	0.889031	post_infection_96h
cortical neurons	LINC00266-1	0.800001	-0.000524013	0.994368	post_infection_96h
cortical neurons	LINC00266-4P	0.686219	-0.00116856	0.951238	post_infection_96h
cortical neurons	LINC00271	0.386207	-0.00179841	0.730093	post_infection_96h
cortical neurons	LINC00276	0.0338935	-0.00197696	0.166331	post_infection_96h
cortical neurons	LINC00294	0.766615	-0.00149648	0.99003	post_infection_96h
cortical neurons	LINC00304	0.933032	-0.000550261	0.995326	post_infection_96h
cortical neurons	LINC00310	0.860652	-2.4166e-05	0.995326	post_infection_96h
cortical neurons	LINC00311	0.669192	-9.10873e-05	0.945549	post_infection_96h
cortical neurons	LINC00324	0.304229	-0.0113166	0.651077	post_infection_96h
cortical neurons	LINC00326	0.00107487	0.00643663	0.0110961	post_infection_96h
cortical neurons	LINC00327	0.815275	-0.000885828	0.994368	post_infection_96h
cortical neurons	LINC00330	0.784924	0.0002567	0.994368	post_infection_96h
cortical neurons	LINC00333	0.961817	-0.000140941	1	post_infection_96h
cortical neurons	LINC00337	0.835455	0.000510551	0.994368	post_infection_96h
cortical neurons	LINC00342	9.06507e-06	-0.0320156	0.000176826	post_infection_96h
cortical neurons	LINC00365	0.629221	-0.00073567	0.919132	post_infection_96h
cortical neurons	LINC00384	0.872642	-0.000497813	0.995326	post_infection_96h
cortical neurons	LINC00412	0.545647	-7.8966e-05	0.856081	post_infection_96h
cortical neurons	LINC00449	0.009416	0.00988827	0.0643734	post_infection_96h
cortical neurons	LINC00461	1.1041e-13	-0.184498	8.14599e-12	post_infection_96h
cortical neurons	LINC00463	0.836789	0.000198396	0.994368	post_infection_96h
cortical neurons	LINC00467	0.739178	0.00382328	0.977533	post_infection_96h
cortical neurons	LINC00470	0.874621	-0.000204158	0.995326	post_infection_96h
cortical neurons	LINC00471	0.158494	0.00374231	0.455899	post_infection_96h
cortical neurons	LINC00472	0.270631	-0.00346797	0.61137	post_infection_96h
cortical neurons	LINC00473	0.663191	-0.00253861	0.941212	post_infection_96h
cortical neurons	LINC00476	0.646237	-0.00704863	0.930849	post_infection_96h
cortical neurons	LINC00483	0.969488	-0.000590027	1	post_infection_96h
cortical neurons	LINC00504	0.446167	-0.00260752	0.774279	post_infection_96h
cortical neurons	LINC00511	0.000129513	0.0369188	0.00183578	post_infection_96h
cortical neurons	LINC00513	0.148665	0.00533844	0.438809	post_infection_96h
cortical neurons	LINC00526	0.194187	-0.0078732	0.509552	post_infection_96h
cortical neurons	LINC00528	0.671775	-7.04616e-05	0.945835	post_infection_96h
cortical neurons	LINC00535	0.933196	-3.2392e-05	0.995326	post_infection_96h
cortical neurons	LINC00543	0.287573	-0.000822955	0.632357	post_infection_96h
cortical neurons	LINC00562	0.246947	-0.00332678	0.581551	post_infection_96h
cortical neurons	LINC00570	0.196008	0.000422151	0.512376	post_infection_96h
cortical neurons	LINC00574	0.365324	-0.00575306	0.710034	post_infection_96h
cortical neurons	LINC00578	0.803906	6.58812e-05	0.994368	post_infection_96h
cortical neurons	LINC00595	0.472185	-0.00213195	0.795467	post_infection_96h
cortical neurons	LINC00598	0.176886	-0.00216509	0.483182	post_infection_96h
cortical neurons	LINC00599	4.27356e-13	-0.147382	2.87017e-11	post_infection_96h
cortical neurons	LINC00602	0.645411	0.00120383	0.930519	post_infection_96h
cortical neurons	LINC00621	0.817697	-0.00188692	0.994368	post_infection_96h
cortical neurons	LINC00623	0.0274512	-0.0158255	0.14347	post_infection_96h
cortical neurons	LINC00624	0.971714	-0.000362699	1	post_infection_96h
cortical neurons	LINC00629	0.993033	-6.063e-05	1	post_infection_96h
cortical neurons	LINC00630	0.754375	-0.00455571	0.985614	post_infection_96h
cortical neurons	LINC00632	0.00161524	0.079118	0.0156596	post_infection_96h
cortical neurons	LINC00636	0.790036	-0.000728545	0.994368	post_infection_96h
cortical neurons	LINC00637	0.625531	0.000391777	0.916374	post_infection_96h
cortical neurons	LINC00638	0.988095	0.00019949	1	post_infection_96h
cortical neurons	LINC00640	0.986062	3.43493e-05	1	post_infection_96h
cortical neurons	LINC00642	0.369382	0.000743414	0.714023	post_infection_96h
cortical neurons	LINC00645	0.556963	-0.000689984	0.864728	post_infection_96h
cortical neurons	LINC00649	0.937839	0.000179449	0.995698	post_infection_96h
cortical neurons	LINC00652	0.989114	-0.000112601	1	post_infection_96h
cortical neurons	LINC00654	0.371528	-0.000436258	0.715817	post_infection_96h
cortical neurons	LINC00659	0.139288	0.000559199	0.421923	post_infection_96h
cortical neurons	LINC00662	0.00220352	0.065598	0.0201943	post_infection_96h
cortical neurons	LINC00663	0.564528	-0.00628944	0.871661	post_infection_96h
cortical neurons	LINC00664	0.38303	-0.00183702	0.726957	post_infection_96h
cortical neurons	LINC00665	0.980206	0.0023012	1	post_infection_96h
cortical neurons	LINC00667	0.961625	-0.00163097	1	post_infection_96h
cortical neurons	LINC00672	0.606099	-0.00731877	0.904566	post_infection_96h
cortical neurons	LINC00683	0.82209	0.000180356	0.994368	post_infection_96h
cortical neurons	LINC00685	0.936006	0.00652821	0.995326	post_infection_96h
cortical neurons	LINC00691	0.817744	0.000435737	0.994368	post_infection_96h
cortical neurons	LINC00836	0.106153	-0.000805628	0.355355	post_infection_96h
cortical neurons	LINC00842	0.564984	0.00168329	0.871971	post_infection_96h
cortical neurons	LINC00843	0.999826	-0.000211584	1	post_infection_96h
cortical neurons	LINC00845	0.0871182	-0.000720436	0.314238	post_infection_96h
cortical neurons	LINC00847	0.106406	-0.000312124	0.355668	post_infection_96h
cortical neurons	LINC00852	0.748581	-0.00136385	0.982481	post_infection_96h
cortical neurons	LINC00854	0.222942	-0.000459066	0.546674	post_infection_96h
cortical neurons	LINC00862	0.440614	0.00238252	0.769092	post_infection_96h
cortical neurons	LINC00865	0.841307	0.000653077	0.994368	post_infection_96h
cortical neurons	LINC00877	0.130208	0.00483543	0.405607	post_infection_96h
cortical neurons	LINC00880	0.541047	0.00111413	0.853123	post_infection_96h
cortical neurons	LINC00881	0.988935	0.000207023	1	post_infection_96h
cortical neurons	LINC00882	0.898848	0.00352793	0.995326	post_infection_96h
cortical neurons	LINC00884	0.368512	-0.00515091	0.713709	post_infection_96h
cortical neurons	LINC00887	0.947428	0.000576188	0.997948	post_infection_96h
cortical neurons	LINC00893	0.0270257	-0.0166796	0.141848	post_infection_96h
cortical neurons	LINC00894	0.968546	-0.000435075	1	post_infection_96h
cortical neurons	LINC00900	0.932275	-0.000392459	0.995326	post_infection_96h
cortical neurons	LINC00907	0.311066	-0.00185962	0.659105	post_infection_96h
cortical neurons	LINC00909	0.649453	-0.0115222	0.933297	post_infection_96h
cortical neurons	LINC00910	0.436506	-0.0013135	0.765457	post_infection_96h
cortical neurons	LINC00920	0.808906	0.000141618	0.994368	post_infection_96h
cortical neurons	LINC00921	0.330071	0.00295525	0.678059	post_infection_96h
cortical neurons	LINC00923	0.505382	-0.0019075	0.823675	post_infection_96h
cortical neurons	LINC00924	0.958231	-5.84404e-05	1	post_infection_96h
cortical neurons	LINC00926	0.525409	-0.00122513	0.839879	post_infection_96h
cortical neurons	LINC00937	0.295802	-0.00877374	0.643248	post_infection_96h
cortical neurons	LINC00940	0.983149	9.76282e-05	1	post_infection_96h
cortical neurons	LINC00942	0.418931	-0.000314193	0.753484	post_infection_96h
cortical neurons	LINC00951	0.806609	-0.000523228	0.994368	post_infection_96h
cortical neurons	LINC00954	0.138174	-0.00239302	0.420401	post_infection_96h
cortical neurons	LINC00957	0.649574	2.07746e-06	0.933395	post_infection_96h
cortical neurons	LINC00958	0.12385	0.00199374	0.391643	post_infection_96h
cortical neurons	LINC00960	0.134688	-0.00722129	0.414207	post_infection_96h
cortical neurons	LINC00971	0.671969	-0.000368816	0.945835	post_infection_96h
cortical neurons	LINC00987	0.748047	0.00222819	0.981971	post_infection_96h
cortical neurons	LINC00996	0.0619878	0.00131541	0.252701	post_infection_96h
cortical neurons	LINC00997	0.385481	0.00566691	0.729301	post_infection_96h
cortical neurons	LINC01001	0.505093	0.00845651	0.823444	post_infection_96h
cortical neurons	LINC01003	0.0667346	-0.0277758	0.26493	post_infection_96h
cortical neurons	LINC01004	0.242911	-0.00295994	0.575603	post_infection_96h
cortical neurons	LINC01006	0.454802	0.00189607	0.780576	post_infection_96h
cortical neurons	LINC01011	0.312515	-0.00780195	0.660376	post_infection_96h
cortical neurons	LINC01018	0.619444	-0.00142971	0.912442	post_infection_96h
cortical neurons	LINC01023	0.028289	-0.0104179	0.146345	post_infection_96h
cortical neurons	LINC01030	0.117633	-0.00402845	0.378617	post_infection_96h
cortical neurons	LINC01033	0.460559	0.000161923	0.786188	post_infection_96h
cortical neurons	LINC01060	0.634232	-0.000558008	0.922591	post_infection_96h
cortical neurons	LINC01063	0.0739544	0.00343141	0.282529	post_infection_96h
cortical neurons	LINC01068	0.448944	8.45571e-06	0.775863	post_infection_96h
cortical neurons	LINC01088	0.94382	-0.000319642	0.997089	post_infection_96h
cortical neurons	LINC01089	0.939196	-0.00240588	0.995698	post_infection_96h
cortical neurons	LINC01091	0.844385	-0.000479466	0.995326	post_infection_96h
cortical neurons	LINC01096	0.811459	-0.000542947	0.994368	post_infection_96h
cortical neurons	LINC01102	0.617696	0.000707528	0.911577	post_infection_96h
cortical neurons	LINC01106	0.258679	0.0031625	0.596998	post_infection_96h
cortical neurons	LINC01109	0.156537	-0.000783491	0.453596	post_infection_96h
cortical neurons	LINC01114	0.690745	0.000826782	0.953106	post_infection_96h
cortical neurons	LINC01116	0.397979	0.00566016	0.739916	post_infection_96h
cortical neurons	LINC01118	0.114932	-0.00243572	0.372923	post_infection_96h
cortical neurons	LINC01119	0.960925	3.29994e-05	1	post_infection_96h
cortical neurons	LINC01122	1.6726e-05	-0.0790308	0.000302777	post_infection_96h
cortical neurons	LINC01123	0.880163	0.000753285	0.995326	post_infection_96h
cortical neurons	LINC01126	0.0480417	-0.00133331	0.213109	post_infection_96h
cortical neurons	LINC01132	0.625192	-0.000774934	0.915993	post_infection_96h
cortical neurons	LINC01133	0.573237	0.000788303	0.879312	post_infection_96h
cortical neurons	LINC01134	0.17328	-0.00075025	0.477628	post_infection_96h
cortical neurons	LINC01136	0.992822	0.000388592	1	post_infection_96h
cortical neurons	LINC01137	0.540733	0.00206495	0.852965	post_infection_96h
cortical neurons	LINC01140	0.442668	-0.000111776	0.770791	post_infection_96h
cortical neurons	LINC01141	0.0399319	-0.00117127	0.18731	post_infection_96h
cortical neurons	LINC01144	0.72835	0.00123261	0.971976	post_infection_96h
cortical neurons	LINC01166	0.120748	-0.000751534	0.384858	post_infection_96h
cortical neurons	LINC01170	0.680584	-0.000824593	0.94971	post_infection_96h
cortical neurons	LINC01176	0.872156	-0.000852838	0.995326	post_infection_96h
cortical neurons	LINC01184	0.166811	-0.0168784	0.467679	post_infection_96h
cortical neurons	LINC01191	0.148886	0.000676493	0.439109	post_infection_96h
cortical neurons	LINC01197	0.657316	-0.00213169	0.938119	post_infection_96h
cortical neurons	LINC01198	0.123664	-0.0029422	0.391215	post_infection_96h
cortical neurons	LINC01201	0.104124	-0.00401226	0.351101	post_infection_96h
cortical neurons	LINC01209	0.658354	0.00110009	0.938777	post_infection_96h
cortical neurons	LINC01219	0.77612	-0.000669539	0.993645	post_infection_96h
cortical neurons	LINC01220	0.805027	0.000284722	0.994368	post_infection_96h
cortical neurons	LINC01224	0.00196809	-0.00723881	0.0184235	post_infection_96h
cortical neurons	LINC01234	0.0793159	-0.00587492	0.295718	post_infection_96h
cortical neurons	LINC01235	0.631342	-0.000919506	0.920831	post_infection_96h
cortical neurons	LINC01238	0.311462	-0.0034435	0.659179	post_infection_96h
cortical neurons	LINC01238.1	0.0865462	-0.00338486	0.312657	post_infection_96h
cortical neurons	LINC01248	0.947179	-2.76614e-05	0.997887	post_infection_96h
cortical neurons	LINC01251	0.688089	0.000882083	0.952081	post_infection_96h
cortical neurons	LINC01252	0.53316	-0.000279218	0.846599	post_infection_96h
cortical neurons	LINC01268	0.839829	-4.46911e-05	0.994368	post_infection_96h
cortical neurons	LINC01277	0.962176	0.000469209	1	post_infection_96h
cortical neurons	LINC01280	0.20531	0.00169337	0.522673	post_infection_96h
cortical neurons	LINC01285	0.249184	0.00375851	0.585091	post_infection_96h
cortical neurons	LINC01289	0.444559	-0.00126602	0.772807	post_infection_96h
cortical neurons	LINC01291	0.484034	0.00127873	0.805049	post_infection_96h
cortical neurons	LINC01301	0.107563	0.00884016	0.357955	post_infection_96h
cortical neurons	LINC01311	0.156979	-0.00216983	0.454384	post_infection_96h
cortical neurons	LINC01315	0.016501	-0.00266674	0.0985839	post_infection_96h
cortical neurons	LINC01322	0.000153392	-0.0189853	0.00212154	post_infection_96h
cortical neurons	LINC01336	0.960677	-0.000215381	1	post_infection_96h
cortical neurons	LINC01338	0.859023	9.79681e-05	0.995326	post_infection_96h
cortical neurons	LINC01351	0.285626	-0.00864511	0.63015	post_infection_96h
cortical neurons	LINC01353	0.713296	-0.000510827	0.963196	post_infection_96h
cortical neurons	LINC01354	0.424155	-0.000259029	0.757204	post_infection_96h
cortical neurons	LINC01355	0.392037	-0.00454307	0.73406	post_infection_96h
cortical neurons	LINC01356	0.859074	-0.00110284	0.995326	post_infection_96h
cortical neurons	LINC01358	0.880522	-0.000432862	0.995326	post_infection_96h
cortical neurons	LINC01361	0.508977	0.00091198	0.825804	post_infection_96h
cortical neurons	LINC01372	0.799298	0.000520016	0.994368	post_infection_96h
cortical neurons	LINC01376	0.608683	0.00147616	0.905935	post_infection_96h
cortical neurons	LINC01378	0.0837515	-0.00115648	0.30582	post_infection_96h
cortical neurons	LINC01396	0.391043	-0.000337711	0.733691	post_infection_96h
cortical neurons	LINC01405	3.53489e-07	0.0320083	9.48097e-06	post_infection_96h
cortical neurons	LINC01411	0.751569	-0.000630353	0.984021	post_infection_96h
cortical neurons	LINC01415	0.880871	-0.000424205	0.995326	post_infection_96h
cortical neurons	LINC01419	0.159191	0.000278284	0.456855	post_infection_96h
cortical neurons	LINC01422	0.89505	0.000544923	0.995326	post_infection_96h
cortical neurons	LINC01424	0.211192	0.000539822	0.530258	post_infection_96h
cortical neurons	LINC01426	0.994824	-0.000167283	1	post_infection_96h
cortical neurons	LINC01431	0.427016	-0.00108962	0.758626	post_infection_96h
cortical neurons	LINC01433	0.544943	-0.000465382	0.855675	post_infection_96h
cortical neurons	LINC01435	0.393047	-0.00046129	0.734812	post_infection_96h
cortical neurons	LINC01456	0.445314	-0.00337608	0.773429	post_infection_96h
cortical neurons	LINC01465	0.928297	-0.000444787	0.995326	post_infection_96h
cortical neurons	LINC01470	0.227337	-0.000370807	0.553043	post_infection_96h
cortical neurons	LINC01471	0.164456	0.00252451	0.464257	post_infection_96h
cortical neurons	LINC01473	0.397519	0.000297158	0.739512	post_infection_96h
cortical neurons	LINC01481	0.887389	-4.52219e-05	0.995326	post_infection_96h
cortical neurons	LINC01483	0.93072	-0.000603247	0.995326	post_infection_96h
cortical neurons	LINC01484	0.528856	0.000112927	0.842855	post_infection_96h
cortical neurons	LINC01490	0.776943	8.25201e-05	0.994285	post_infection_96h
cortical neurons	LINC01503	0.00789084	-0.0197923	0.0557556	post_infection_96h
cortical neurons	LINC01505	0.877985	0.000254064	0.995326	post_infection_96h
cortical neurons	LINC01508	0.193312	0.000423534	0.508104	post_infection_96h
cortical neurons	LINC01513	0.287312	-0.00291625	0.63214	post_infection_96h
cortical neurons	LINC01516	0.945683	-0.000115428	0.997649	post_infection_96h
cortical neurons	LINC01521	0.448862	0.00933588	0.77586	post_infection_96h
cortical neurons	LINC01534	0.105169	-0.00712763	0.353556	post_infection_96h
cortical neurons	LINC01535	0.136194	-0.00727583	0.416707	post_infection_96h
cortical neurons	LINC01537	0.110944	0.00101888	0.364587	post_infection_96h
cortical neurons	LINC01547	0.445747	-0.00211873	0.773873	post_infection_96h
cortical neurons	LINC01550	0.100516	0.00123799	0.343818	post_infection_96h
cortical neurons	LINC01551	0.727796	-0.0140999	0.971644	post_infection_96h
cortical neurons	LINC01554	0.63999	-0.000728232	0.926644	post_infection_96h
cortical neurons	LINC01558	0.840959	0.000246232	0.994368	post_infection_96h
cortical neurons	LINC01560	0.25921	-0.011329	0.597374	post_infection_96h
cortical neurons	LINC01561	0.442055	-0.00108555	0.770429	post_infection_96h
cortical neurons	LINC01562	0.933773	-0.000183506	0.995326	post_infection_96h
cortical neurons	LINC01563	0.321453	0.00167054	0.669652	post_infection_96h
cortical neurons	LINC01565	0.945354	-0.000276982	0.997649	post_infection_96h
cortical neurons	LINC01567	0.367421	-0.00068631	0.712305	post_infection_96h
cortical neurons	LINC01569	0.717434	-0.00184424	0.96633	post_infection_96h
cortical neurons	LINC01572	0.900134	0.0011121	0.995326	post_infection_96h
cortical neurons	LINC01574	0.831983	0.00034541	0.994368	post_infection_96h
cortical neurons	LINC01579	0.906583	7.66819e-05	0.995326	post_infection_96h
cortical neurons	LINC01588	0.00640786	0.015365	0.0473565	post_infection_96h
cortical neurons	LINC01597	0.446564	0.000130132	0.774393	post_infection_96h
cortical neurons	LINC01598	0.411677	-0.00173527	0.746785	post_infection_96h
cortical neurons	LINC01600	0.933398	0.000146003	0.995326	post_infection_96h
cortical neurons	LINC01607	0.244206	0.00564546	0.577268	post_infection_96h
cortical neurons	LINC01616	0.727789	0.00115085	0.971644	post_infection_96h
cortical neurons	LINC01618	0.425495	0.00118933	0.758151	post_infection_96h
cortical neurons	LINC01623	0.221569	0.00160994	0.545415	post_infection_96h
cortical neurons	LINC01635	0.32154	0.000238001	0.669652	post_infection_96h
cortical neurons	LINC01658	0.369824	-0.00242829	0.714653	post_infection_96h
cortical neurons	LINC01659	0.405724	0.00206606	0.744932	post_infection_96h
cortical neurons	LINC01664	0.628012	-0.000450404	0.9185	post_infection_96h
cortical neurons	LINC01678	0.856849	0.000705638	0.995326	post_infection_96h
cortical neurons	LINC01686	0.0712026	0.00701318	0.276075	post_infection_96h
cortical neurons	LINC01694	0.48103	-0.000751255	0.802873	post_infection_96h
cortical neurons	LINC01703	0.197912	0.00123426	0.514805	post_infection_96h
cortical neurons	LINC01711	0.671589	-0.000558006	0.945691	post_infection_96h
cortical neurons	LINC01715	0.649202	-0.000730575	0.933168	post_infection_96h
cortical neurons	LINC01719	0.406759	0.00299603	0.745147	post_infection_96h
cortical neurons	LINC01721	0.209253	-0.000428291	0.52794	post_infection_96h
cortical neurons	LINC01725	0.810456	1.96709e-05	0.994368	post_infection_96h
cortical neurons	LINC01730	0.885495	0.000620583	0.995326	post_infection_96h
cortical neurons	LINC01731	0.409737	0.00137428	0.746102	post_infection_96h
cortical neurons	LINC01732	0.840085	0.000365258	0.994368	post_infection_96h
cortical neurons	LINC01748	0.0807349	-0.00377877	0.299225	post_infection_96h
cortical neurons	LINC01750	0.488959	-0.00425721	0.809097	post_infection_96h
cortical neurons	LINC01759	3.20835e-07	0.0180776	8.67478e-06	post_infection_96h
cortical neurons	LINC01771	0.695074	-0.000989076	0.954933	post_infection_96h
cortical neurons	LINC01772	0.403993	-0.00583705	0.743841	post_infection_96h
cortical neurons	LINC01776	0.420927	-0.00147592	0.754597	post_infection_96h
cortical neurons	LINC01778	0.10386	0.00272913	0.350718	post_infection_96h
cortical neurons	LINC01783	0.951427	-3.13792e-05	0.99961	post_infection_96h
cortical neurons	LINC01786	0.975279	-0.0002084	1	post_infection_96h
cortical neurons	LINC01792	0.888366	-9.08821e-05	0.995326	post_infection_96h
cortical neurons	LINC01793	0.798721	-0.00134881	0.994368	post_infection_96h
cortical neurons	LINC01798	0.613183	-0.000117373	0.909229	post_infection_96h
cortical neurons	LINC01801	0.879858	0.00078837	0.995326	post_infection_96h
cortical neurons	LINC01807	0.914412	-0.00047473	0.995326	post_infection_96h
cortical neurons	LINC01814	0.851399	0.000309776	0.995326	post_infection_96h
cortical neurons	LINC01816	0.928764	-0.000420613	0.995326	post_infection_96h
cortical neurons	LINC01821	0.70696	-0.000999022	0.960398	post_infection_96h
cortical neurons	LINC01829	0.497806	0.00089626	0.81753	post_infection_96h
cortical neurons	LINC01833	0.495234	-0.000186015	0.815441	post_infection_96h
cortical neurons	LINC01840	0.895328	-0.000267088	0.995326	post_infection_96h
cortical neurons	LINC01844	0.906529	-0.000219468	0.995326	post_infection_96h
cortical neurons	LINC01852	0.22233	-0.000406476	0.546146	post_infection_96h
cortical neurons	LINC01856	0.360009	0.00123125	0.705894	post_infection_96h
cortical neurons	LINC01864	0.827259	-0.00100292	0.994368	post_infection_96h
cortical neurons	LINC01869	0.240589	-0.000208183	0.572638	post_infection_96h
cortical neurons	LINC01871	0.64181	-0.00081981	0.927843	post_infection_96h
cortical neurons	LINC01873	0.489351	-0.000959979	0.809381	post_infection_96h
cortical neurons	LINC01876	0.0125146	0.00980323	0.0802116	post_infection_96h
cortical neurons	LINC01886	0.024674	0.00399162	0.132844	post_infection_96h
cortical neurons	LINC01896	0.885329	-0.000190654	0.995326	post_infection_96h
cortical neurons	LINC01902	0.752931	-0.00159207	0.984929	post_infection_96h
cortical neurons	LINC01905	0.0432535	0.000992912	0.19789	post_infection_96h
cortical neurons	LINC01909	0.457073	0.000194631	0.78298	post_infection_96h
cortical neurons	LINC01918	0.636223	-0.00471115	0.923865	post_infection_96h
cortical neurons	LINC01933	0.990702	-0.000350128	1	post_infection_96h
cortical neurons	LINC01934	0.943615	-0.00034901	0.997089	post_infection_96h
cortical neurons	LINC01936	0.0806002	-0.00374729	0.298934	post_infection_96h
cortical neurons	LINC01949	0.95397	0.000165825	1	post_infection_96h
cortical neurons	LINC01952	0.356676	0.000311198	0.703753	post_infection_96h
cortical neurons	LINC01954	0.329667	0.000194762	0.677824	post_infection_96h
cortical neurons	LINC01962	0.979081	0.00015993	1	post_infection_96h
cortical neurons	LINC01963	0.0225951	-0.0010249	0.124606	post_infection_96h
cortical neurons	LINC01970	0.00686006	0.00694653	0.0500603	post_infection_96h
cortical neurons	LINC01971	0.114414	-0.00731722	0.372191	post_infection_96h
cortical neurons	LINC01973	0.533436	-0.00183766	0.846749	post_infection_96h
cortical neurons	LINC01974	0.915821	0.000283866	0.995326	post_infection_96h
cortical neurons	LINC01976	0.867433	0.000481108	0.995326	post_infection_96h
cortical neurons	LINC01977	0.8578	-0.000554182	0.995326	post_infection_96h
cortical neurons	LINC01978	0.760235	-0.000728554	0.98778	post_infection_96h
cortical neurons	LINC01979	0.959223	-0.000216739	1	post_infection_96h
cortical neurons	LINC01980	0.195986	-0.00305305	0.512376	post_infection_96h
cortical neurons	LINC01990	0.41097	0.00164655	0.746429	post_infection_96h
cortical neurons	LINC01993	0.721519	-0.00132217	0.96881	post_infection_96h
cortical neurons	LINC01996	1	2.44215e-05	1	post_infection_96h
cortical neurons	LINC02001	0.345429	9.36551e-05	0.693965	post_infection_96h
cortical neurons	LINC02012	0.903795	-0.000252009	0.995326	post_infection_96h
cortical neurons	LINC02016	0.913595	0.000929974	0.995326	post_infection_96h
cortical neurons	LINC02018	0.849287	0.000750313	0.995326	post_infection_96h
cortical neurons	LINC02019	0.6498	0.00416415	0.933547	post_infection_96h
cortical neurons	LINC02021	0.813819	0.000567643	0.994368	post_infection_96h
cortical neurons	LINC02023	0.581524	-0.00127278	0.885749	post_infection_96h
cortical neurons	LINC02024	0.0839937	-0.00652093	0.306609	post_infection_96h
cortical neurons	LINC02029	0.557992	-0.000383068	0.865693	post_infection_96h
cortical neurons	LINC02035	0.0720274	-0.0149768	0.278121	post_infection_96h
cortical neurons	LINC02036	0.774093	0.000281759	0.992488	post_infection_96h
cortical neurons	LINC02043	0.97638	-0.000178685	1	post_infection_96h
cortical neurons	LINC02050	0.577052	-0.000101367	0.882703	post_infection_96h
cortical neurons	LINC02060	0.000770991	-0.0160549	0.00837526	post_infection_96h
cortical neurons	LINC02062	0.986734	-0.000421002	1	post_infection_96h
cortical neurons	LINC02067	0.860373	-0.000382149	0.995326	post_infection_96h
cortical neurons	LINC02071	0.958286	-1.89864e-05	1	post_infection_96h
cortical neurons	LINC02076	0.37054	-0.00660324	0.715125	post_infection_96h
cortical neurons	LINC02078	0.671475	0.0015583	0.945691	post_infection_96h
cortical neurons	LINC02080	0.305708	0.000872801	0.65266	post_infection_96h
cortical neurons	LINC02087	0.971424	-3.73422e-05	1	post_infection_96h
cortical neurons	LINC02094	0.110213	0.00315303	0.363106	post_infection_96h
cortical neurons	LINC02099	0.443789	0.0012773	0.771984	post_infection_96h
cortical neurons	LINC02112	0.412963	-0.00125428	0.747726	post_infection_96h
cortical neurons	LINC02115	0.490279	0.000892497	0.810192	post_infection_96h
cortical neurons	LINC02123	0.0608156	-0.00211191	0.249711	post_infection_96h
cortical neurons	LINC02133	1	-4.56168e-05	1	post_infection_96h
cortical neurons	LINC02134	0.832766	-0.000183024	0.994368	post_infection_96h
cortical neurons	LINC02139	0.765862	0.000297263	0.989976	post_infection_96h
cortical neurons	LINC02144	0.855007	6.56555e-06	0.995326	post_infection_96h
cortical neurons	LINC02145	0.250972	0.00166713	0.586562	post_infection_96h
cortical neurons	LINC02150	0.98523	-4.48959e-05	1	post_infection_96h
cortical neurons	LINC02151	0.534164	0.000153588	0.847272	post_infection_96h
cortical neurons	LINC02154	0.400308	-0.000308256	0.741577	post_infection_96h
cortical neurons	LINC02158	0.684033	0.00108464	0.950346	post_infection_96h
cortical neurons	LINC02166	0.70267	0.00113062	0.958617	post_infection_96h
cortical neurons	LINC02170	0.0400958	0.00385523	0.187892	post_infection_96h
cortical neurons	LINC02172	0.347455	-0.000332561	0.695684	post_infection_96h
cortical neurons	LINC02175	0.827972	0.00104372	0.994368	post_infection_96h
cortical neurons	LINC02177	0.517886	-0.00169167	0.833546	post_infection_96h
cortical neurons	LINC02181	0.503908	0.00121466	0.822199	post_infection_96h
cortical neurons	LINC02188	0.491241	-0.0017899	0.811107	post_infection_96h
cortical neurons	LINC02193	0.294498	0.00275753	0.641912	post_infection_96h
cortical neurons	LINC02196	0.124913	-0.000925774	0.39357	post_infection_96h
cortical neurons	LINC02197	0.0750622	-0.00967921	0.285502	post_infection_96h
cortical neurons	LINC02210-CRHR1	0.28194	0.00416697	0.626568	post_infection_96h
cortical neurons	LINC02211	0.228181	0.00241034	0.554086	post_infection_96h
cortical neurons	LINC02223	0.543216	-0.00248321	0.854701	post_infection_96h
cortical neurons	LINC02240	1	7.8578e-06	1	post_infection_96h
cortical neurons	LINC02242	0.667479	-0.000721148	0.944405	post_infection_96h
cortical neurons	LINC02245	0.721532	-0.00156319	0.96881	post_infection_96h
cortical neurons	LINC02246	0.846992	-0.000310439	0.995326	post_infection_96h
cortical neurons	LINC02249	0.361866	0.00330602	0.707598	post_infection_96h
cortical neurons	LINC02253	0.00335458	0.0200036	0.0282613	post_infection_96h
cortical neurons	LINC02254	0.842263	-3.40527e-05	0.994368	post_infection_96h
cortical neurons	LINC02256	0.546514	0.00286452	0.856808	post_infection_96h
cortical neurons	LINC02263	0.967403	0.00015145	1	post_infection_96h
cortical neurons	LINC02265	0.317783	-0.00449398	0.666277	post_infection_96h
cortical neurons	LINC02268	0.0107778	-0.0025034	0.0714654	post_infection_96h
cortical neurons	LINC02270	0.0856767	-0.00115982	0.310668	post_infection_96h
cortical neurons	LINC02271	0.719354	-0.000136104	0.967245	post_infection_96h
cortical neurons	LINC02275	0.830265	0.000562083	0.994368	post_infection_96h
cortical neurons	LINC02280	0.992858	1.83082e-05	1	post_infection_96h
cortical neurons	LINC02282	0.25686	-0.00324854	0.594271	post_infection_96h
cortical neurons	LINC02288	0.357411	0.00166948	0.704192	post_infection_96h
cortical neurons	LINC02289	0.845636	0.000370938	0.995326	post_infection_96h
cortical neurons	LINC02291	0.0507908	-0.00110718	0.221004	post_infection_96h
cortical neurons	LINC02298	0.340483	-0.00334269	0.688562	post_infection_96h
cortical neurons	LINC02315	0.340149	0.0041933	0.688183	post_infection_96h
cortical neurons	LINC02318	0.0277334	0.00151116	0.144429	post_infection_96h
cortical neurons	LINC02327	0.883629	0.00054577	0.995326	post_infection_96h
cortical neurons	LINC02334	0.401976	0.00192433	0.742961	post_infection_96h
cortical neurons	LINC02340	0.869797	-0.00043085	0.995326	post_infection_96h
cortical neurons	LINC02352	0.290051	0.00323123	0.635573	post_infection_96h
cortical neurons	LINC02356	0.963022	0.000235938	1	post_infection_96h
cortical neurons	LINC02361	0.945328	0.000149162	0.997649	post_infection_96h
cortical neurons	LINC02362	0.995284	8.24255e-05	1	post_infection_96h
cortical neurons	LINC02363	0.561782	-0.00178367	0.868863	post_infection_96h
cortical neurons	LINC02367	0.535642	0.000752296	0.848475	post_infection_96h
cortical neurons	LINC02381	0.664285	0.00207604	0.941799	post_infection_96h
cortical neurons	LINC02384	0.9564	-1.19513e-05	1	post_infection_96h
cortical neurons	LINC02389	0.960838	4.9943e-05	1	post_infection_96h
cortical neurons	LINC02397	0.613792	-0.00162304	0.909604	post_infection_96h
cortical neurons	LINC02398	0.377316	0.000292512	0.720852	post_infection_96h
cortical neurons	LINC02408	0.868571	-0.000567941	0.995326	post_infection_96h
cortical neurons	LINC02426	0.0512555	0.00550862	0.222446	post_infection_96h
cortical neurons	LINC02427	0.438017	-0.0019862	0.767137	post_infection_96h
cortical neurons	LINC02440	0.0798417	-0.0157782	0.29711	post_infection_96h
cortical neurons	LINC02447	0.786161	0.000587855	0.994368	post_infection_96h
cortical neurons	LINC02449	0.452742	0.0022285	0.778968	post_infection_96h
cortical neurons	LINC02452	0.744626	-0.00152966	0.980065	post_infection_96h
cortical neurons	LINC02453	0.204735	-0.000354911	0.522003	post_infection_96h
cortical neurons	LINC02458	0.264208	0.000875181	0.602859	post_infection_96h
cortical neurons	LINC02482	0.0337098	-0.0159816	0.165631	post_infection_96h
cortical neurons	LINC02487	0.881029	0.000553565	0.995326	post_infection_96h
cortical neurons	LINC02488	0.833621	-0.000818107	0.994368	post_infection_96h
cortical neurons	LINC02498	0.342183	0.00136406	0.689972	post_infection_96h
cortical neurons	LINC02503	0.765808	-0.000283773	0.989976	post_infection_96h
cortical neurons	LINC02519	0.242043	-0.000454773	0.57477	post_infection_96h
cortical neurons	LINC02525	0.0305215	0.00825936	0.154076	post_infection_96h
cortical neurons	LINC02526	0.704961	0.00097407	0.959075	post_infection_96h
cortical neurons	LINC02538	0.807079	0.000476006	0.994368	post_infection_96h
cortical neurons	LINC02547	0.996311	-1.13404e-05	1	post_infection_96h
cortical neurons	LINC02551	0.964021	0.000104453	1	post_infection_96h
cortical neurons	LINC02554	0.518097	0.000624095	0.833546	post_infection_96h
cortical neurons	LINC02568	0.306207	-0.00140738	0.653071	post_infection_96h
cortical neurons	LINC02572	0.837832	-0.000690477	0.994368	post_infection_96h
cortical neurons	LINC02576	0.565474	0.000621216	0.872369	post_infection_96h
cortical neurons	LINC02583	0.86054	0.000346501	0.995326	post_infection_96h
cortical neurons	LINC02585	0.794418	0.000634484	0.994368	post_infection_96h
cortical neurons	LINC02586	0.0477785	-0.00136165	0.212385	post_infection_96h
cortical neurons	LINC02588	0.218948	0.000838915	0.541937	post_infection_96h
cortical neurons	LINGO1	5.51953e-09	-0.142147	2.06876e-07	post_infection_96h
cortical neurons	LINGO1-AS1	0.979282	0.000340305	1	post_infection_96h
cortical neurons	LINGO2	0.13562	-0.00975411	0.416093	post_infection_96h
cortical neurons	LINGO3	0.500947	-0.00442564	0.819487	post_infection_96h
cortical neurons	LINS1	0.215209	-0.0226669	0.536224	post_infection_96h
cortical neurons	LIPA	0.440029	0.0105225	0.768588	post_infection_96h
cortical neurons	LIPE	0.169893	-0.0131025	0.472694	post_infection_96h
cortical neurons	LIPE-AS1	0.793722	0.00382087	0.994368	post_infection_96h
cortical neurons	LIPG	0.54363	0.00596609	0.854924	post_infection_96h
cortical neurons	LIPH	0.00594722	0.00241987	0.0448255	post_infection_96h
cortical neurons	LIPT1	0.8006	0.00430762	0.994368	post_infection_96h
cortical neurons	LIPT2	0.466074	0.00325452	0.79041	post_infection_96h
cortical neurons	LITAF	0.0153958	0.0104741	0.0936725	post_infection_96h
cortical neurons	LIX1	0.543127	-0.000286	0.854701	post_infection_96h
cortical neurons	LIX1L	0.44159	0.0129697	0.770107	post_infection_96h
cortical neurons	LIX1L-AS1	0.513779	0.00183702	0.830523	post_infection_96h
cortical neurons	LKAAEAR1	0.212147	-0.00486362	0.531687	post_infection_96h
cortical neurons	LLGL1	0.689359	0.00220413	0.952937	post_infection_96h
cortical neurons	LLGL2	0.616423	0.000883756	0.910882	post_infection_96h
cortical neurons	LLPH	1.43577e-05	0.0758587	0.000265952	post_infection_96h
cortical neurons	LMAN1	0.607549	0.0150922	0.90517	post_infection_96h
cortical neurons	LMAN2	0.966475	0.00129701	1	post_infection_96h
cortical neurons	LMAN2L	0.535955	0.00610189	0.848727	post_infection_96h
cortical neurons	LMBR1	0.62998	0.00481896	0.919588	post_infection_96h
cortical neurons	LMBR1L	0.657801	0.0119232	0.938432	post_infection_96h
cortical neurons	LMBRD1	0.0269397	-0.0248924	0.141492	post_infection_96h
cortical neurons	LMBRD2	0.0474739	0.0290925	0.21153	post_infection_96h
cortical neurons	LMCD1	0.711016	-0.0013344	0.962173	post_infection_96h
cortical neurons	LMCD1-AS1	0.420712	-0.0013902	0.754597	post_infection_96h
cortical neurons	LMF1	0.615543	0.00563398	0.910526	post_infection_96h
cortical neurons	LMF2	0.0601005	0.0118739	0.24765	post_infection_96h
cortical neurons	LMLN	0.146071	-0.00510638	0.434088	post_infection_96h
cortical neurons	LMNA	0.000674161	-0.0430831	0.00746556	post_infection_96h
cortical neurons	LMNB1	0.0810966	0.0241763	0.299871	post_infection_96h
cortical neurons	LMNB1-DT	0.902369	-0.000433562	0.995326	post_infection_96h
cortical neurons	LMNB2	0.989122	-0.000528574	1	post_infection_96h
cortical neurons	LMNTD2	0.0758409	-0.00724488	0.287296	post_infection_96h
cortical neurons	LMO1	0.0102147	-0.0233519	0.0685712	post_infection_96h
cortical neurons	LMO2	2.84697e-07	-0.0253413	7.7877e-06	post_infection_96h
cortical neurons	LMO3	1.13648e-17	-0.284266	1.3701e-15	post_infection_96h
cortical neurons	LMO4	2.65003e-06	-0.0298369	5.90275e-05	post_infection_96h
cortical neurons	LMO7	0.738172	-0.00945606	0.977376	post_infection_96h
cortical neurons	LMOD2	0.424838	-0.00023659	0.757786	post_infection_96h
cortical neurons	LMOD3	0.499452	0.00461323	0.818469	post_infection_96h
cortical neurons	LMTK2	0.883964	0.00146856	0.995326	post_infection_96h
cortical neurons	LMTK3	0.00591868	-0.0401431	0.0446482	post_infection_96h
cortical neurons	LNCSRLR	0.0172242	-0.00223683	0.101753	post_infection_96h
cortical neurons	LNP1	0.709032	0.00492879	0.961315	post_infection_96h
cortical neurons	LNPEP	0.763143	0.000186269	0.988939	post_infection_96h
cortical neurons	LNPK	0.855892	0.00624749	0.995326	post_infection_96h
cortical neurons	LNX1	0.53412	-0.0018321	0.84726	post_infection_96h
cortical neurons	LNX2	0.90194	-0.00248569	0.995326	post_infection_96h
cortical neurons	LOH12CR2	0.0594452	0.0065927	0.245593	post_infection_96h
cortical neurons	LONP1	0.000423304	-0.054256	0.00507445	post_infection_96h
cortical neurons	LONP2	0.193981	-0.0250713	0.509278	post_infection_96h
cortical neurons	LONRF1	0.635584	0.000508636	0.923263	post_infection_96h
cortical neurons	LONRF2	0.000765135	-0.0770885	0.00833488	post_infection_96h
cortical neurons	LONRF3	0.885778	-0.000646669	0.995326	post_infection_96h
cortical neurons	LOR	0.625873	-0.00381861	0.916755	post_infection_96h
cortical neurons	LOX	0.691442	-0.00194256	0.953372	post_infection_96h
cortical neurons	LOXHD1	0.208999	-0.000514242	0.527584	post_infection_96h
cortical neurons	LOXL1	0.2254	-0.00531133	0.550066	post_infection_96h
cortical neurons	LOXL1-AS1	0.841921	-0.00111065	0.994368	post_infection_96h
cortical neurons	LOXL2	0.781577	-0.00194667	0.994368	post_infection_96h
cortical neurons	LOXL3	0.501531	0.00426432	0.819952	post_infection_96h
cortical neurons	LOXL4	0.900474	-1.63796e-05	0.995326	post_infection_96h
cortical neurons	LPAR1	0.645719	0.000299828	0.930676	post_infection_96h
cortical neurons	LPAR2	0.413842	0.0042115	0.74868	post_infection_96h
cortical neurons	LPAR3	0.227899	-0.00281622	0.553835	post_infection_96h
cortical neurons	LPAR4	0.302743	0.00547158	0.649891	post_infection_96h
cortical neurons	LPAR5	0.574301	0.00103339	0.880424	post_infection_96h
cortical neurons	LPAR6	0.432149	0.00116868	0.761307	post_infection_96h
cortical neurons	LPCAT1	1.52086e-10	0.0896737	7.34914e-09	post_infection_96h
cortical neurons	LPCAT2	0.183588	0.00696885	0.492417	post_infection_96h
cortical neurons	LPCAT3	0.243953	-0.000959371	0.576845	post_infection_96h
cortical neurons	LPCAT4	8.27631e-15	0.131501	7.16912e-13	post_infection_96h
cortical neurons	LPGAT1	0.00990502	-0.0578545	0.066934	post_infection_96h
cortical neurons	LPIN1	0.000145486	-0.0645892	0.00202779	post_infection_96h
cortical neurons	LPIN2	0.00016746	-0.0729519	0.0022784	post_infection_96h
cortical neurons	LPL	0.0134083	-0.0219064	0.0844702	post_infection_96h
cortical neurons	LPO	0.219856	0.00164393	0.543414	post_infection_96h
cortical neurons	LPP	0.341279	0.00553536	0.689275	post_infection_96h
cortical neurons	LPP-AS2	0.821045	0.00152829	0.994368	post_infection_96h
cortical neurons	LPXN	0.163514	0.00656647	0.463265	post_infection_96h
cortical neurons	LRAT	0.698973	0.00417498	0.956838	post_infection_96h
cortical neurons	LRBA	0.242609	0.0136296	0.575427	post_infection_96h
cortical neurons	LRCH1	0.22311	0.0169342	0.546915	post_infection_96h
cortical neurons	LRCH2	0.661171	-0.0178605	0.9402	post_infection_96h
cortical neurons	LRCH3	0.802959	0.00813974	0.994368	post_infection_96h
cortical neurons	LRCH4	0.346552	0.00783818	0.694707	post_infection_96h
cortical neurons	LRFN1	0.897983	0.0048612	0.995326	post_infection_96h
cortical neurons	LRFN2	0.0043155	-0.0124943	0.0347678	post_infection_96h
cortical neurons	LRFN3	0.223452	-0.00926119	0.547351	post_infection_96h
cortical neurons	LRFN4	0.242782	-0.00548338	0.575545	post_infection_96h
cortical neurons	LRFN5	0.0165666	-0.0289629	0.0988672	post_infection_96h
cortical neurons	LRG1	0.436762	-0.00403863	0.765578	post_infection_96h
cortical neurons	LRGUK	0.149515	-0.00381742	0.44052	post_infection_96h
cortical neurons	LRIF1	0.00245057	0.0550178	0.0219762	post_infection_96h
cortical neurons	LRIG1	0.250656	-0.0111506	0.586328	post_infection_96h
cortical neurons	LRIG2	0.000470067	-0.0507684	0.00553571	post_infection_96h
cortical neurons	LRIG3	0.410085	0.000967623	0.74613	post_infection_96h
cortical neurons	LRIT3	0.0433314	0.00511713	0.198091	post_infection_96h
cortical neurons	LRMDA	0.18113	-0.000899671	0.488829	post_infection_96h
cortical neurons	LRMP	0.0958049	-0.00103389	0.333684	post_infection_96h
cortical neurons	LRP1	0.000861974	-0.0734435	0.00922226	post_infection_96h
cortical neurons	LRP10	0.594721	-0.000222892	0.895585	post_infection_96h
cortical neurons	LRP11	0.147459	0.0250332	0.436934	post_infection_96h
cortical neurons	LRP12	4.65943e-05	-0.0745533	0.000752069	post_infection_96h
cortical neurons	LRP1B	0.00131184	-0.0415575	0.0131506	post_infection_96h
cortical neurons	LRP2	0.415089	-0.00160476	0.749754	post_infection_96h
cortical neurons	LRP2BP	0.614451	-0.00668126	0.909906	post_infection_96h
cortical neurons	LRP3	0.000122011	-0.0684	0.00173576	post_infection_96h
cortical neurons	LRP4	0.885288	0.000747775	0.995326	post_infection_96h
cortical neurons	LRP4-AS1	0.153658	0.00827967	0.448042	post_infection_96h
cortical neurons	LRP5	0.0616476	0.0197199	0.251757	post_infection_96h
cortical neurons	LRP5L	0.503476	0.00652462	0.821895	post_infection_96h
cortical neurons	LRP6	0.453683	-0.0203242	0.779801	post_infection_96h
cortical neurons	LRP8	0.897474	-0.00210235	0.995326	post_infection_96h
cortical neurons	LRPAP1	0.148032	0.0190111	0.437586	post_infection_96h
cortical neurons	LRPPRC	0.734819	-0.00877372	0.975531	post_infection_96h
cortical neurons	LRR1	0.103646	0.00768789	0.350401	post_infection_96h
cortical neurons	LRRC1	0.456829	-4.81847e-05	0.782905	post_infection_96h
cortical neurons	LRRC10B	0.518708	-0.00322628	0.83407	post_infection_96h
cortical neurons	LRRC14	0.103824	-0.0137124	0.350648	post_infection_96h
cortical neurons	LRRC17	0.0125248	-0.0128416	0.080251	post_infection_96h
cortical neurons	LRRC19	0.908455	-0.000555109	0.995326	post_infection_96h
cortical neurons	LRRC2	0.411053	0.00115524	0.746518	post_infection_96h
cortical neurons	LRRC20	0.620237	-0.0113887	0.912693	post_infection_96h
cortical neurons	LRRC23	0.0117079	0.0351897	0.0763168	post_infection_96h
cortical neurons	LRRC24	3.14286e-07	-0.0509874	8.50755e-06	post_infection_96h
cortical neurons	LRRC26	0.0855186	-0.0115297	0.310335	post_infection_96h
cortical neurons	LRRC27	0.0911576	-0.0213043	0.324383	post_infection_96h
cortical neurons	LRRC28	0.00024514	-0.0488259	0.00315713	post_infection_96h
cortical neurons	LRRC29	0.733354	-0.00108823	0.974916	post_infection_96h
cortical neurons	LRRC3	0.16362	-0.0119475	0.463413	post_infection_96h
cortical neurons	LRRC3-DT	0.413988	-0.00246999	0.748828	post_infection_96h
cortical neurons	LRRC34	0.769298	0.00173783	0.991402	post_infection_96h
cortical neurons	LRRC36	0.727459	0.000541215	0.971551	post_infection_96h
cortical neurons	LRRC37A	0.946493	0.000531454	0.997887	post_infection_96h
cortical neurons	LRRC37A2	0.441765	-0.00817389	0.770183	post_infection_96h
cortical neurons	LRRC37A3	0.10711	-0.0087899	0.357004	post_infection_96h
cortical neurons	LRRC37B	0.00836292	0.0452819	0.0584904	post_infection_96h
cortical neurons	LRRC39	0.536295	0.00381136	0.848983	post_infection_96h
cortical neurons	LRRC3B	0.0324131	-0.0129049	0.161053	post_infection_96h
cortical neurons	LRRC4	0.0313802	-0.0214597	0.157426	post_infection_96h
cortical neurons	LRRC40	0.158602	0.0134625	0.456033	post_infection_96h
cortical neurons	LRRC41	0.236806	-0.0220787	0.567055	post_infection_96h
cortical neurons	LRRC42	9.00008e-05	0.0370742	0.00132888	post_infection_96h
cortical neurons	LRRC43	0.497737	-0.000917452	0.81753	post_infection_96h
cortical neurons	LRRC45	0.157866	0.0122127	0.455671	post_infection_96h
cortical neurons	LRRC47	0.00433211	-0.0598183	0.0348776	post_infection_96h
cortical neurons	LRRC49	0.000238582	-0.0670202	0.00308285	post_infection_96h
cortical neurons	LRRC4B	0.00106752	-0.0716641	0.0110327	post_infection_96h
cortical neurons	LRRC4C	0.0247385	0.0409958	0.133069	post_infection_96h
cortical neurons	LRRC55	0.188304	-0.0129246	0.500289	post_infection_96h
cortical neurons	LRRC56	0.868219	-0.000632896	0.995326	post_infection_96h
cortical neurons	LRRC57	0.637324	-0.0122372	0.924559	post_infection_96h
cortical neurons	LRRC58	0.442551	-0.0242465	0.770791	post_infection_96h
cortical neurons	LRRC59	0.377513	0.0102441	0.721111	post_infection_96h
cortical neurons	LRRC6	0.278724	0.00953178	0.622082	post_infection_96h
cortical neurons	LRRC61	0.458593	-0.0145617	0.784377	post_infection_96h
cortical neurons	LRRC63	0.898702	0.000372193	0.995326	post_infection_96h
cortical neurons	LRRC66	0.899297	0.000316201	0.995326	post_infection_96h
cortical neurons	LRRC69	0.845738	0.000223482	0.995326	post_infection_96h
cortical neurons	LRRC7	0.000292345	-0.0894857	0.00368591	post_infection_96h
cortical neurons	LRRC73	1.27287e-05	-0.0249632	0.000238732	post_infection_96h
cortical neurons	LRRC74B	0.332376	0.00225165	0.679578	post_infection_96h
cortical neurons	LRRC75A	0.131826	0.0328161	0.408633	post_infection_96h
cortical neurons	LRRC75B	0.0191381	-0.00977684	0.110057	post_infection_96h
cortical neurons	LRRC8A	0.299291	0.0160465	0.646704	post_infection_96h
cortical neurons	LRRC8B	0.566679	7.4716e-05	0.873319	post_infection_96h
cortical neurons	LRRC8C	0.47141	-0.00154748	0.795077	post_infection_96h
cortical neurons	LRRC8C-DT	0.73876	-0.00119108	0.977414	post_infection_96h
cortical neurons	LRRC8D	0.0500771	-0.0250831	0.219241	post_infection_96h
cortical neurons	LRRC9	0.698142	0.0011778	0.956653	post_infection_96h
cortical neurons	LRRCC1	0.00597596	-0.0336398	0.0449987	post_infection_96h
cortical neurons	LRRD1	0.566782	-0.00109748	0.873322	post_infection_96h
cortical neurons	LRRFIP1	0.0088174	-0.0425964	0.0611027	post_infection_96h
cortical neurons	LRRFIP2	0.76805	-0.00874944	0.990874	post_infection_96h
cortical neurons	LRRIQ1	0.00712481	-0.0260268	0.051526	post_infection_96h
cortical neurons	LRRIQ3	0.846294	0.00151962	0.995326	post_infection_96h
cortical neurons	LRRK1	0.790296	-0.000644431	0.994368	post_infection_96h
cortical neurons	LRRK2	0.0583875	-0.00407591	0.242595	post_infection_96h
cortical neurons	LRRN1	0.122729	-0.0141867	0.388889	post_infection_96h
cortical neurons	LRRN2	1.09e-05	-0.0229603	0.000208617	post_infection_96h
cortical neurons	LRRN3	0.24591	-0.0164233	0.579948	post_infection_96h
cortical neurons	LRRN4	0.696948	-6.70342e-05	0.956192	post_infection_96h
cortical neurons	LRRN4CL	0.154778	-0.00410397	0.450804	post_infection_96h
cortical neurons	LRRTM1	0.0668564	-0.0110216	0.265204	post_infection_96h
cortical neurons	LRRTM2	0.995112	-0.000213431	1	post_infection_96h
cortical neurons	LRRTM3	0.00649165	-0.0301165	0.0478797	post_infection_96h
cortical neurons	LRRTM4	1.38862e-08	-0.0711943	4.91331e-07	post_infection_96h
cortical neurons	LRSAM1	0.245882	0.0102515	0.579939	post_infection_96h
cortical neurons	LRTM1	0.453493	0.00445234	0.779712	post_infection_96h
cortical neurons	LRTM2	4.52444e-08	0.052011	1.4862e-06	post_infection_96h
cortical neurons	LRTOMT	0.154237	-0.0083743	0.449452	post_infection_96h
cortical neurons	LRWD1	0.794677	-0.000965676	0.994368	post_infection_96h
cortical neurons	LSAMP	1.02292e-33	-0.23778	3.02835e-31	post_infection_96h
cortical neurons	LSG1	0.856206	-0.0082937	0.995326	post_infection_96h
cortical neurons	LSM1	0.926729	0.00200908	0.995326	post_infection_96h
cortical neurons	LSM10	0.0295939	0.0537274	0.150645	post_infection_96h
cortical neurons	LSM11	0.257201	0.0178077	0.594783	post_infection_96h
cortical neurons	LSM12	0.0360856	-0.0288584	0.173943	post_infection_96h
cortical neurons	LSM14A	0.831172	0.00886546	0.994368	post_infection_96h
cortical neurons	LSM14B	0.478325	0.0211577	0.800334	post_infection_96h
cortical neurons	LSM2	1.51961e-19	0.19429	2.05438e-17	post_infection_96h
cortical neurons	LSM3	0.000202228	0.0870039	0.00266962	post_infection_96h
cortical neurons	LSM4	0.0442393	0.0513469	0.201023	post_infection_96h
cortical neurons	LSM5	0.001045	-0.0652745	0.010848	post_infection_96h
cortical neurons	LSM6	0.0818167	-0.033762	0.30156	post_infection_96h
cortical neurons	LSM7	2.57551e-09	0.122034	1.00393e-07	post_infection_96h
cortical neurons	LSM8	0.788736	-0.0119982	0.994368	post_infection_96h
cortical neurons	LSMEM1	0.00542247	0.0182474	0.0417173	post_infection_96h
cortical neurons	LSMEM2	0.0428651	0.004353	0.196729	post_infection_96h
cortical neurons	LSP1	0.269159	-0.00179582	0.609753	post_infection_96h
cortical neurons	LSR	0.825813	-0.000459308	0.994368	post_infection_96h
cortical neurons	LSS	0.663167	-0.0147873	0.941212	post_infection_96h
cortical neurons	LST1	0.977611	0.000336757	1	post_infection_96h
cortical neurons	LTA	0.285809	0.00463761	0.630376	post_infection_96h
cortical neurons	LTA4H	0.000109335	0.0638821	0.00157944	post_infection_96h
cortical neurons	LTB	0.759826	0.000208165	0.98778	post_infection_96h
cortical neurons	LTB4R	0.50267	-0.000886421	0.821154	post_infection_96h
cortical neurons	LTB4R2	0.989539	4.77971e-05	1	post_infection_96h
cortical neurons	LTBP1	0.746208	0.000317158	0.981019	post_infection_96h
cortical neurons	LTBP2	0.952853	-5.7995e-05	1	post_infection_96h
cortical neurons	LTBP3	0.242579	0.0106346	0.575427	post_infection_96h
cortical neurons	LTBP4	0.240292	0.0158445	0.572179	post_infection_96h
cortical neurons	LTBR	0.87026	-0.000937551	0.995326	post_infection_96h
cortical neurons	LTC4S	0.607188	-0.00212078	0.905095	post_infection_96h
cortical neurons	LTF	0.017387	0.00156457	0.102379	post_infection_96h
cortical neurons	LTN1	0.447751	-0.0239723	0.775187	post_infection_96h
cortical neurons	LTV1	0.280618	0.0129347	0.624699	post_infection_96h
cortical neurons	LUADT1	0.582869	-0.000288295	0.886817	post_infection_96h
cortical neurons	LUC7L	1.27937e-05	0.10556	0.000239758	post_infection_96h
cortical neurons	LUC7L2	0.1714	0.00732568	0.474908	post_infection_96h
cortical neurons	LUC7L3	0.907354	0.00732063	0.995326	post_infection_96h
cortical neurons	LUCAT1	0.90742	-0.000228235	0.995326	post_infection_96h
cortical neurons	LUM	0.21347	0.00180543	0.533815	post_infection_96h
cortical neurons	LURAP1	0.670979	-0.00207054	0.945638	post_infection_96h
cortical neurons	LURAP1L	0.862081	0.000341146	0.995326	post_infection_96h
cortical neurons	LURAP1L-AS1	0.644867	0.00117623	0.930222	post_infection_96h
cortical neurons	LUZP1	0.00452093	0.0445967	0.0360749	post_infection_96h
cortical neurons	LUZP2	0.00170687	-0.0207961	0.0163675	post_infection_96h
cortical neurons	LVRN	0.704018	0.00315944	0.958638	post_infection_96h
cortical neurons	LXN	0.459768	-0.00114806	0.785469	post_infection_96h
cortical neurons	LY6G5B	0.358459	-0.000977128	0.704917	post_infection_96h
cortical neurons	LY6G5C	0.165169	0.00536102	0.465251	post_infection_96h
cortical neurons	LY6G6C	0.0145047	0.0124513	0.0897923	post_infection_96h
cortical neurons	LY6G6F-LY6G6D	0.0196954	0.00267781	0.112515	post_infection_96h
cortical neurons	LY75	0.79941	-0.000790613	0.994368	post_infection_96h
cortical neurons	LY86-AS1	0.00565878	-0.00274536	0.0430959	post_infection_96h
cortical neurons	LYAR	0.0766039	-0.0210785	0.289061	post_infection_96h
cortical neurons	LYG1	0.0910061	0.00665138	0.324138	post_infection_96h
cortical neurons	LYG2	0.97541	0.00127311	1	post_infection_96h
cortical neurons	LYL1	0.481954	-0.000970936	0.803465	post_infection_96h
cortical neurons	LYN	0.379119	-0.00260181	0.723093	post_infection_96h
cortical neurons	LYPD1	0.00606604	-0.0204695	0.0455012	post_infection_96h
cortical neurons	LYPD3	0.350569	0.00727496	0.698272	post_infection_96h
cortical neurons	LYPD5	0.627638	-0.00168457	0.918138	post_infection_96h
cortical neurons	LYPD6	0.28352	0.00276381	0.628156	post_infection_96h
cortical neurons	LYPD6B	0.186466	-0.00337736	0.497271	post_infection_96h
cortical neurons	LYPD8	1	6.48888e-05	1	post_infection_96h
cortical neurons	LYPLA1	0.0406546	0.00143669	0.189862	post_infection_96h
cortical neurons	LYPLA2	0.361339	0.0173998	0.707261	post_infection_96h
cortical neurons	LYPLAL1	0.343227	0.0123485	0.691242	post_infection_96h
cortical neurons	LYPLAL1-DT	0.981888	-3.85204e-05	1	post_infection_96h
cortical neurons	LYRM1	0.573209	-0.0144954	0.879312	post_infection_96h
cortical neurons	LYRM2	0.177083	-0.0356252	0.483385	post_infection_96h
cortical neurons	LYRM4	0.0280141	0.0326816	0.145308	post_infection_96h
cortical neurons	LYRM7	0.581298	-0.00452299	0.885578	post_infection_96h
cortical neurons	LYRM9	0.28942	-0.0158989	0.634809	post_infection_96h
cortical neurons	LYSMD1	0.695226	0.00488464	0.955007	post_infection_96h
cortical neurons	LYSMD2	0.751813	-0.00129263	0.984072	post_infection_96h
cortical neurons	LYSMD3	1.8561e-06	0.0577567	4.26011e-05	post_infection_96h
cortical neurons	LYSMD4	0.0345685	-0.00127294	0.168716	post_infection_96h
cortical neurons	LYST	4.72493e-06	-0.0739289	9.88432e-05	post_infection_96h
cortical neurons	LYZ	0.813027	-0.000578016	0.994368	post_infection_96h
cortical neurons	LZIC	0.13194	-0.0405504	0.408826	post_infection_96h
cortical neurons	LZTFL1	0.176342	-0.0156418	0.482657	post_infection_96h
cortical neurons	LZTR1	0.00652291	-0.033572	0.0480497	post_infection_96h
cortical neurons	LZTS1	0.263441	0.017766	0.601591	post_infection_96h
cortical neurons	LZTS2	0.580061	0.00488987	0.884616	post_infection_96h
cortical neurons	LZTS3	0.0561432	0.0312454	0.23642	post_infection_96h
cortical neurons	M6PR	0.0125464	0.0451177	0.0803365	post_infection_96h
cortical neurons	MAATS1	0.541755	-0.00259326	0.853701	post_infection_96h
cortical neurons	MAB21L1	3.8109e-05	-0.0158257	0.000629	post_infection_96h
cortical neurons	MACC1	0.170126	0.00311641	0.473172	post_infection_96h
cortical neurons	MACC1-AS1	0.387431	-0.000530067	0.730922	post_infection_96h
cortical neurons	MACF1	1.37905e-06	-0.121155	3.27778e-05	post_infection_96h
cortical neurons	MACO1	0.443885	-0.0169351	0.772006	post_infection_96h
cortical neurons	MACROD1	0.133422	-0.0185726	0.411725	post_infection_96h
cortical neurons	MACROD2	1.47835e-07	-0.087205	4.30046e-06	post_infection_96h
cortical neurons	MACROD2-AS1	0.0542848	0.00143532	0.230965	post_infection_96h
cortical neurons	MAD1L1	0.080871	-0.00141555	0.29944	post_infection_96h
cortical neurons	MAD2L1	0.148226	0.0199287	0.438054	post_infection_96h
cortical neurons	MAD2L1BP	0.9672	-0.00234851	1	post_infection_96h
cortical neurons	MAD2L2	6.57657e-06	-0.078469	0.000133171	post_infection_96h
cortical neurons	MADCAM1	0.807494	0.00371426	0.994368	post_infection_96h
cortical neurons	MADD	0.0295056	0.0350205	0.150409	post_infection_96h
cortical neurons	MAEA	0.562139	-0.00826144	0.869358	post_infection_96h
cortical neurons	MAEL	0.590628	-0.000384438	0.892698	post_infection_96h
cortical neurons	MAF	0.0217024	-0.0222397	0.12088	post_infection_96h
cortical neurons	MAF1	0.238712	0.0267587	0.569693	post_infection_96h
cortical neurons	MAFA	5.38046e-05	0.0134086	0.000847084	post_infection_96h
cortical neurons	MAFA-AS1	0.538249	0.00123617	0.850867	post_infection_96h
cortical neurons	MAFB	0.0421088	0.0220618	0.194402	post_infection_96h
cortical neurons	MAFF	0.770778	-0.000928651	0.992158	post_infection_96h
cortical neurons	MAFG	1.56308e-06	0.0792737	3.65215e-05	post_infection_96h
cortical neurons	MAFG-DT	0.773892	-0.00538062	0.992488	post_infection_96h
cortical neurons	MAFK	0.247362	0.00727606	0.582023	post_infection_96h
cortical neurons	MAGEB10	0.593984	0.000945548	0.895502	post_infection_96h
cortical neurons	MAGED1	0.872972	-0.00943283	0.995326	post_infection_96h
cortical neurons	MAGED2	0.0362812	-0.0562234	0.174681	post_infection_96h
cortical neurons	MAGED4	0.259505	0.00359093	0.597555	post_infection_96h
cortical neurons	MAGED4B	0.1785	-0.000509289	0.485381	post_infection_96h
cortical neurons	MAGEE1	0.973538	-0.0015038	1	post_infection_96h
cortical neurons	MAGEF1	0.0152908	0.034675	0.0932334	post_infection_96h
cortical neurons	MAGEH1	1.24823e-07	0.0884788	3.70478e-06	post_infection_96h
cortical neurons	MAGEL2	0.0797606	-0.0106427	0.2969	post_infection_96h
cortical neurons	MAGI1	0.000103517	-0.07369	0.00150376	post_infection_96h
cortical neurons	MAGI2	0.674092	-0.0121283	0.946319	post_infection_96h
cortical neurons	MAGI3	0.00438733	-0.0389349	0.035201	post_infection_96h
cortical neurons	MAGIX	0.000943266	-0.0203993	0.0099151	post_infection_96h
cortical neurons	MAGOH	0.392023	0.0245686	0.73406	post_infection_96h
cortical neurons	MAGOHB	0.050248	0.0289598	0.219707	post_infection_96h
cortical neurons	MAGT1	0.450728	-0.00467756	0.777086	post_infection_96h
cortical neurons	MAIP1	0.103767	0.0162932	0.350648	post_infection_96h
cortical neurons	MAK	0.161858	0.00453303	0.460946	post_infection_96h
cortical neurons	MAK16	0.188914	-0.0195599	0.501229	post_infection_96h
cortical neurons	MAL2	0.0480071	0.00614345	0.213082	post_infection_96h
cortical neurons	MALAT1	1.87395e-07	0.111408	5.37106e-06	post_infection_96h
cortical neurons	MALINC1	0.964562	0.000295751	1	post_infection_96h
cortical neurons	MALL	0.392503	-0.00157451	0.734565	post_infection_96h
cortical neurons	MALRD1	0.693661	0.00102899	0.954268	post_infection_96h
cortical neurons	MALSU1	0.0252543	0.0532705	0.135201	post_infection_96h
cortical neurons	MALT1	0.834115	0.00261651	0.994368	post_infection_96h
cortical neurons	MAMDC2	0.205217	-0.000599798	0.522548	post_infection_96h
cortical neurons	MAMDC2-AS1	0.685901	-0.00120505	0.951135	post_infection_96h
cortical neurons	MAMDC4	0.409452	0.0055451	0.74601	post_infection_96h
cortical neurons	MAML1	0.774156	-0.00417987	0.992488	post_infection_96h
cortical neurons	MAML2	0.0986635	-0.014665	0.339694	post_infection_96h
cortical neurons	MAML3	0.128793	-0.0197331	0.402378	post_infection_96h
cortical neurons	MAMLD1	0.790297	-0.00401999	0.994368	post_infection_96h
cortical neurons	MAMSTR	0.919236	0.00159962	0.995326	post_infection_96h
cortical neurons	MAN1A1	0.872191	-0.000889984	0.995326	post_infection_96h
cortical neurons	MAN1A2	0.0324553	-0.0506337	0.161229	post_infection_96h
cortical neurons	MAN1B1	0.834527	0.00116464	0.994368	post_infection_96h
cortical neurons	MAN1B1-DT	0.00560548	-0.0235162	0.0427875	post_infection_96h
cortical neurons	MAN1C1	0.00261232	0.0151858	0.0230816	post_infection_96h
cortical neurons	MAN2A1	0.421209	-0.00379871	0.754623	post_infection_96h
cortical neurons	MAN2A2	0.593777	-0.0096905	0.895502	post_infection_96h
cortical neurons	MAN2B1	0.0102137	-0.0135371	0.0685712	post_infection_96h
cortical neurons	MAN2B2	0.631431	-0.00641002	0.920831	post_infection_96h
cortical neurons	MAN2C1	0.0241225	-0.00387214	0.130748	post_infection_96h
cortical neurons	MANBA	0.943102	0.00038402	0.996894	post_infection_96h
cortical neurons	MANBAL	0.146563	-0.0242885	0.435001	post_infection_96h
cortical neurons	MANEA	0.823109	0.00308177	0.994368	post_infection_96h
cortical neurons	MANEA-DT	0.237439	0.00340589	0.567815	post_infection_96h
cortical neurons	MANEAL	0.00366386	-0.0351011	0.030419	post_infection_96h
cortical neurons	MANF	0.0163661	-0.0378752	0.0978762	post_infection_96h
cortical neurons	MANSC1	0.0138799	0.00988971	0.0868264	post_infection_96h
cortical neurons	MANSC4	0.758351	0.00126302	0.987468	post_infection_96h
cortical neurons	MAOA	0.197069	-0.0207019	0.513765	post_infection_96h
cortical neurons	MAOB	0.995024	-0.000130207	1	post_infection_96h
cortical neurons	MAP10	0.186162	-0.0119049	0.496745	post_infection_96h
cortical neurons	MAP1A	7.39221e-15	-0.170125	6.4271e-13	post_infection_96h
cortical neurons	MAP1B	4.65541e-38	-0.244378	1.75614e-35	post_infection_96h
cortical neurons	MAP1LC3A	0.135476	-0.0433423	0.415871	post_infection_96h
cortical neurons	MAP1LC3B	0.315498	0.0361568	0.663705	post_infection_96h
cortical neurons	MAP1LC3B2	0.0911344	-0.0036205	0.324383	post_infection_96h
cortical neurons	MAP1S	0.894596	0.00723184	0.995326	post_infection_96h
cortical neurons	MAP2	1.3663e-38	-0.239708	5.50949e-36	post_infection_96h
cortical neurons	MAP2K1	0.484762	-0.0105309	0.805548	post_infection_96h
cortical neurons	MAP2K2	2.55199e-05	-0.101065	0.000439838	post_infection_96h
cortical neurons	MAP2K3	0.259867	0.00829082	0.59791	post_infection_96h
cortical neurons	MAP2K4	0.119945	-0.0297593	0.383162	post_infection_96h
cortical neurons	MAP2K5	0.52073	-0.00300233	0.83597	post_infection_96h
cortical neurons	MAP2K6	0.0418019	-0.0251096	0.193351	post_infection_96h
cortical neurons	MAP2K7	0.322712	-0.0148881	0.670889	post_infection_96h
cortical neurons	MAP3K1	0.158426	-0.0101155	0.455899	post_infection_96h
cortical neurons	MAP3K10	0.732751	-0.00889947	0.974667	post_infection_96h
cortical neurons	MAP3K11	0.172343	0.0229343	0.476385	post_infection_96h
cortical neurons	MAP3K12	0.196302	-0.00345122	0.512688	post_infection_96h
cortical neurons	MAP3K13	0.188379	-0.0401333	0.500375	post_infection_96h
cortical neurons	MAP3K14	0.00232181	-0.0148532	0.0210067	post_infection_96h
cortical neurons	MAP3K14-AS1	0.665006	0.000792681	0.942396	post_infection_96h
cortical neurons	MAP3K15	0.420491	-0.00353685	0.754562	post_infection_96h
cortical neurons	MAP3K19	1	-0.00018483	1	post_infection_96h
cortical neurons	MAP3K2	0.146602	-0.0390409	0.435063	post_infection_96h
cortical neurons	MAP3K20	0.143974	-0.0165627	0.43032	post_infection_96h
cortical neurons	MAP3K21	0.00441828	-0.0249435	0.0354129	post_infection_96h
cortical neurons	MAP3K3	0.980831	0.0013344	1	post_infection_96h
cortical neurons	MAP3K4	0.0187326	-0.030282	0.108523	post_infection_96h
cortical neurons	MAP3K5	0.164618	-0.00514498	0.464257	post_infection_96h
cortical neurons	MAP3K6	0.231462	0.00451683	0.559238	post_infection_96h
cortical neurons	MAP3K7	0.00682799	0.048871	0.0499024	post_infection_96h
cortical neurons	MAP3K7CL	0.124704	0.00378157	0.393281	post_infection_96h
cortical neurons	MAP3K8	0.764039	0.00185078	0.989398	post_infection_96h
cortical neurons	MAP3K9	0.765867	-0.00430955	0.989976	post_infection_96h
cortical neurons	MAP4	0.0644803	-0.0410369	0.259402	post_infection_96h
cortical neurons	MAP4K1	0.486824	-0.0033001	0.80722	post_infection_96h
cortical neurons	MAP4K2	0.0843471	0.0208104	0.307396	post_infection_96h
cortical neurons	MAP4K3	0.240865	-0.0225937	0.572822	post_infection_96h
cortical neurons	MAP4K4	0.00344749	-0.0759397	0.0288892	post_infection_96h
cortical neurons	MAP4K5	0.0273449	-0.0511203	0.143075	post_infection_96h
cortical neurons	MAP6	0.0506778	0.00250885	0.220912	post_infection_96h
cortical neurons	MAP6D1	0.994685	0.000236005	1	post_infection_96h
cortical neurons	MAP7	0.213984	0.00654287	0.534571	post_infection_96h
cortical neurons	MAP7D1	0.240054	0.00947559	0.57173	post_infection_96h
cortical neurons	MAP7D2	0.0654528	-0.0219262	0.261409	post_infection_96h
cortical neurons	MAP7D3	0.759401	-0.00159524	0.98778	post_infection_96h
cortical neurons	MAP9	0.000433259	0.0800012	0.0051805	post_infection_96h
cortical neurons	MAPK1	0.513528	-0.0181116	0.830308	post_infection_96h
cortical neurons	MAPK10	3.71393e-10	-0.139061	1.67363e-08	post_infection_96h
cortical neurons	MAPK11	0.771773	-0.00443737	0.992165	post_infection_96h
cortical neurons	MAPK12	0.781856	0.00319606	0.994368	post_infection_96h
cortical neurons	MAPK13	0.000479964	0.0281918	0.00562676	post_infection_96h
cortical neurons	MAPK14	0.448561	-0.0179149	0.77586	post_infection_96h
cortical neurons	MAPK15	0.462409	-0.00424873	0.787753	post_infection_96h
cortical neurons	MAPK1IP1L	0.279994	-0.0245916	0.623643	post_infection_96h
cortical neurons	MAPK3	5.30457e-05	-0.0502166	0.0008377	post_infection_96h
cortical neurons	MAPK4	0.952803	-0.000846275	1	post_infection_96h
cortical neurons	MAPK6	0.461018	0.0260108	0.786406	post_infection_96h
cortical neurons	MAPK7	0.390205	-0.00986413	0.733216	post_infection_96h
cortical neurons	MAPK8	4.04126e-05	-0.0903377	0.000662813	post_infection_96h
cortical neurons	MAPK8IP1	0.00018295	-0.04866	0.00244925	post_infection_96h
cortical neurons	MAPK8IP2	0.116497	-0.0365251	0.375862	post_infection_96h
cortical neurons	MAPK8IP3	0.660457	-0.00630751	0.939757	post_infection_96h
cortical neurons	MAPK9	0.0432259	-0.0289606	0.19788	post_infection_96h
cortical neurons	MAPKAP1	0.0424447	-0.0328374	0.195332	post_infection_96h
cortical neurons	MAPKAPK2	0.195875	0.0173889	0.512183	post_infection_96h
cortical neurons	MAPKAPK3	0.795104	0.00290232	0.994368	post_infection_96h
cortical neurons	MAPKAPK5	0.759059	0.0032181	0.98778	post_infection_96h
cortical neurons	MAPKAPK5-AS1	0.00617859	0.0619844	0.0460793	post_infection_96h
cortical neurons	MAPKBP1	5.69325e-05	-0.0625987	0.000888199	post_infection_96h
cortical neurons	MAPRE1	0.671816	0.00309549	0.945835	post_infection_96h
cortical neurons	MAPRE2	1.70037e-07	-0.120037	4.89756e-06	post_infection_96h
cortical neurons	MAPRE3	0.0723068	-0.0418997	0.278345	post_infection_96h
cortical neurons	MAPT	4.1692e-12	-0.130743	2.44998e-10	post_infection_96h
cortical neurons	MAPT-AS1	0.116417	-0.00736535	0.375813	post_infection_96h
cortical neurons	MARC1	0.952832	0.000160885	1	post_infection_96h
cortical neurons	MARC2	0.54138	-0.00176733	0.853393	post_infection_96h
cortical neurons	MARCH1	0.0425971	0.00142917	0.195691	post_infection_96h
cortical neurons	MARCH10	0.0183817	-0.005637	0.106837	post_infection_96h
cortical neurons	MARCH11	0.651542	0.00158101	0.934781	post_infection_96h
cortical neurons	MARCH2	0.00248274	0.0313326	0.0221985	post_infection_96h
cortical neurons	MARCH3	0.0158235	0.0208798	0.0954061	post_infection_96h
cortical neurons	MARCH4	0.952463	-0.00190003	1	post_infection_96h
cortical neurons	MARCH5	0.139216	0.023456	0.421868	post_infection_96h
cortical neurons	MARCH6	0.198935	0.0387386	0.516219	post_infection_96h
cortical neurons	MARCH7	0.00370199	-0.0708474	0.0306486	post_infection_96h
cortical neurons	MARCH8	0.191736	-0.00725199	0.505746	post_infection_96h
cortical neurons	MARCH9	0.307549	0.0276842	0.654739	post_infection_96h
cortical neurons	MARCKS	2.19482e-19	-0.156456	2.95014e-17	post_infection_96h
cortical neurons	MARCKSL1	1.97258e-31	-0.203818	5.18368e-29	post_infection_96h
cortical neurons	MARF1	0.417707	0.00540745	0.752578	post_infection_96h
cortical neurons	MARK1	6.55179e-05	-0.0769824	0.00100284	post_infection_96h
cortical neurons	MARK2	0.00275401	-0.0013652	0.0241239	post_infection_96h
cortical neurons	MARK3	0.208154	-0.0014278	0.526532	post_infection_96h
cortical neurons	MARK4	0.588182	-0.0162495	0.891075	post_infection_96h
cortical neurons	MARS	0.000604222	0.0457604	0.00682354	post_infection_96h
cortical neurons	MARS2	0.753592	0.00033236	0.985203	post_infection_96h
cortical neurons	MARVELD1	0.00620302	0.0173988	0.0462027	post_infection_96h
cortical neurons	MARVELD2	0.801438	-0.000609073	0.994368	post_infection_96h
cortical neurons	MARVELD3	0.198039	-0.00291848	0.514867	post_infection_96h
cortical neurons	MAS1	0.0792766	0.00561498	0.295619	post_infection_96h
cortical neurons	MASP1	0.00330627	-0.0170665	0.027926	post_infection_96h
cortical neurons	MASP2	0.949128	-0.000193695	0.998794	post_infection_96h
cortical neurons	MAST1	0.382527	-0.0240793	0.726475	post_infection_96h
cortical neurons	MAST2	0.879203	0.00632939	0.995326	post_infection_96h
cortical neurons	MAST3	0.000770816	-0.0224683	0.00837526	post_infection_96h
cortical neurons	MAST4	0.387228	0.0121655	0.730716	post_infection_96h
cortical neurons	MAST4-AS1	0.398507	-0.00162573	0.740292	post_infection_96h
cortical neurons	MASTL	0.0683346	0.011269	0.268833	post_infection_96h
cortical neurons	MAT2A	0.0142028	-0.0544318	0.0882739	post_infection_96h
cortical neurons	MAT2B	0.42487	-0.00595357	0.757786	post_infection_96h
cortical neurons	MATK	0.486188	-0.00565078	0.806566	post_infection_96h
cortical neurons	MATN1	0.977287	-0.000284094	1	post_infection_96h
cortical neurons	MATN1-AS1	0.214133	-0.00638341	0.534773	post_infection_96h
cortical neurons	MATN2	0.557599	-0.00146553	0.865313	post_infection_96h
cortical neurons	MATN3	0.884988	-0.000209083	0.995326	post_infection_96h
cortical neurons	MATN4	0.00324828	0.0204729	0.0275082	post_infection_96h
cortical neurons	MATR3.1	0.956175	-0.00115124	1	post_infection_96h
cortical neurons	MAU2	0.000647465	-0.0433949	0.00723608	post_infection_96h
cortical neurons	MAVS	0.00102215	-0.0318504	0.0106486	post_infection_96h
cortical neurons	MAX	0.756777	-0.000222742	0.986912	post_infection_96h
cortical neurons	MAZ	0.31004	0.032836	0.658184	post_infection_96h
cortical neurons	MB21D2	0.0165031	-0.0191219	0.0985839	post_infection_96h
cortical neurons	MBD1	0.645037	-0.0105115	0.930381	post_infection_96h
cortical neurons	MBD2	0.362945	0.010468	0.708174	post_infection_96h
cortical neurons	MBD3	0.819675	-0.0043874	0.994368	post_infection_96h
cortical neurons	MBD4	0.0787983	0.0372647	0.294116	post_infection_96h
cortical neurons	MBD5	0.0134102	-0.0453792	0.0844702	post_infection_96h
cortical neurons	MBD6	0.673271	0.00596701	0.94596	post_infection_96h
cortical neurons	MBIP	0.816472	0.00577955	0.994368	post_infection_96h
cortical neurons	MBLAC1	0.0657092	-0.0121164	0.26208	post_infection_96h
cortical neurons	MBLAC2	0.549557	-0.00980075	0.859046	post_infection_96h
cortical neurons	MBNL1	0.263037	-0.0196141	0.601218	post_infection_96h
cortical neurons	MBNL1-AS1	0.475821	0.00310447	0.79873	post_infection_96h
cortical neurons	MBNL2	0.364714	0.0163666	0.709555	post_infection_96h
cortical neurons	MBNL3	0.841412	-0.000641425	0.994368	post_infection_96h
cortical neurons	MBOAT2	0.027483	-0.0460521	0.143572	post_infection_96h
cortical neurons	MBOAT7	0.000334602	0.0600477	0.00416037	post_infection_96h
cortical neurons	MBP	0.0352264	-0.0140746	0.171035	post_infection_96h
cortical neurons	MBTD1	0.102652	-0.0236736	0.348008	post_infection_96h
cortical neurons	MBTPS1	0.126894	0.0418842	0.398042	post_infection_96h
cortical neurons	MBTPS2	0.140755	-0.0164904	0.424819	post_infection_96h
cortical neurons	MC1R	0.845002	-0.000995931	0.995326	post_infection_96h
cortical neurons	MC5R	0.679589	4.74973e-06	0.949476	post_infection_96h
cortical neurons	MCAM	0.608134	-0.000867963	0.905727	post_infection_96h
cortical neurons	MCAT	0.000616623	-0.040659	0.00692347	post_infection_96h
cortical neurons	MCC	0.0935936	0.00858687	0.329416	post_infection_96h
cortical neurons	MCCC1	0.90781	0.00371376	0.995326	post_infection_96h
cortical neurons	MCCC2	0.685618	-0.00682188	0.951	post_infection_96h
cortical neurons	MCEE	0.000615676	0.0334691	0.00691615	post_infection_96h
cortical neurons	MCEMP1	0.0409966	-0.00131322	0.191002	post_infection_96h
cortical neurons	MCF2	9.34399e-09	-0.0545891	3.38818e-07	post_infection_96h
cortical neurons	MCF2L	1.47291e-06	-0.0731616	3.46912e-05	post_infection_96h
cortical neurons	MCF2L-AS1	0.0705292	-0.0119604	0.274648	post_infection_96h
cortical neurons	MCF2L2	0.462628	0.00803531	0.787993	post_infection_96h
cortical neurons	MCFD2	0.709243	0.0110261	0.961331	post_infection_96h
cortical neurons	MCHR1	0.266866	-0.000784064	0.606497	post_infection_96h
cortical neurons	MCL1	4.47095e-05	0.0767239	0.000726661	post_infection_96h
cortical neurons	MCM10	0.42783	0.00135139	0.758626	post_infection_96h
cortical neurons	MCM2	0.289832	0.00658601	0.635235	post_infection_96h
cortical neurons	MCM3	0.205244	0.00313536	0.522562	post_infection_96h
cortical neurons	MCM3AP	0.0359601	0.0336794	0.173481	post_infection_96h
cortical neurons	MCM3AP-AS1	0.0507413	-0.0311047	0.220912	post_infection_96h
cortical neurons	MCM4	0.303376	0.0170511	0.650353	post_infection_96h
cortical neurons	MCM5	0.977709	-0.000733904	1	post_infection_96h
cortical neurons	MCM6	0.867438	-0.00361752	0.995326	post_infection_96h
cortical neurons	MCM7	0.207511	0.0249658	0.525966	post_infection_96h
cortical neurons	MCM8	0.00226669	0.0232771	0.0206109	post_infection_96h
cortical neurons	MCM9	0.641644	-0.00326638	0.927661	post_infection_96h
cortical neurons	MCMBP	0.0881865	0.0301933	0.317016	post_infection_96h
cortical neurons	MCMDC2	0.21317	0.00182521	0.533364	post_infection_96h
cortical neurons	MCOLN1	0.159677	-0.0192518	0.457327	post_infection_96h
cortical neurons	MCPH1	0.711931	0.00488614	0.962255	post_infection_96h
cortical neurons	MCPH1-AS1	0.871659	-0.00184174	0.995326	post_infection_96h
cortical neurons	MCRIP1	1.70452e-10	-0.141237	8.15242e-09	post_infection_96h
cortical neurons	MCRIP2	0.602781	-0.00356581	0.902176	post_infection_96h
cortical neurons	MCRS1	0.400715	0.0029159	0.741939	post_infection_96h
cortical neurons	MCTP1	0.00185218	-0.020892	0.0175238	post_infection_96h
cortical neurons	MCTP2	0.611203	0.000336619	0.90778	post_infection_96h
cortical neurons	MCTS1	0.868296	-0.00393651	0.995326	post_infection_96h
cortical neurons	MCU	0.552991	-0.00595671	0.861402	post_infection_96h
cortical neurons	MCUB	6.08375e-07	-0.0506712	1.55505e-05	post_infection_96h
cortical neurons	MCUR1	0.382517	-0.0151011	0.726475	post_infection_96h
cortical neurons	MDC1	0.994594	0.000962293	1	post_infection_96h
cortical neurons	MDFI	0.390769	-0.0112071	0.733691	post_infection_96h
cortical neurons	MDFIC	0.0202804	-0.00193416	0.114958	post_infection_96h
cortical neurons	MDGA1	0.0140536	-0.0219483	0.0874929	post_infection_96h
cortical neurons	MDGA2	0.761018	-8.18367e-05	0.988048	post_infection_96h
cortical neurons	MDH1	0.221734	0.0378692	0.545599	post_infection_96h
cortical neurons	MDH1B	0.073481	-0.00449181	0.281272	post_infection_96h
cortical neurons	MDH2	0.471398	0.0151582	0.795077	post_infection_96h
cortical neurons	MDK	0.467145	-0.0151058	0.791193	post_infection_96h
cortical neurons	MDM1	0.641047	0.00640103	0.927238	post_infection_96h
cortical neurons	MDM2	0.341981	0.0253113	0.689879	post_infection_96h
cortical neurons	MDM4	0.015967	0.0518447	0.0959002	post_infection_96h
cortical neurons	MDN1	0.817081	-0.00413093	0.994368	post_infection_96h
cortical neurons	MDP1	0.0085228	-0.015133	0.0593818	post_infection_96h
cortical neurons	ME1	0.0224802	-0.000661677	0.124115	post_infection_96h
cortical neurons	ME2	0.0154059	0.0569428	0.0937096	post_infection_96h
cortical neurons	ME3	0.36412	-0.00458334	0.708844	post_infection_96h
cortical neurons	MEA1	0.507202	-0.0135	0.824927	post_infection_96h
cortical neurons	MEAF6	0.799731	-0.00743939	0.994368	post_infection_96h
cortical neurons	MECOM	0.680357	-0.000660373	0.94971	post_infection_96h
cortical neurons	MECP2	0.224253	-0.0265037	0.548508	post_infection_96h
cortical neurons	MECR	0.329347	0.00887448	0.677584	post_infection_96h
cortical neurons	MED1	0.0290393	-0.0317227	0.148876	post_infection_96h
cortical neurons	MED10	7.61688e-11	0.15002	3.87268e-09	post_infection_96h
cortical neurons	MED11	0.95046	0.0017598	0.999228	post_infection_96h
cortical neurons	MED12	0.513425	-0.00546292	0.830266	post_infection_96h
cortical neurons	MED12L	2.12133e-06	0.0369086	4.82623e-05	post_infection_96h
cortical neurons	MED13	0.22138	-0.0173514	0.545301	post_infection_96h
cortical neurons	MED13L	7.53298e-10	-0.145216	3.18017e-08	post_infection_96h
cortical neurons	MED14	0.392836	-0.0213998	0.734812	post_infection_96h
cortical neurons	MED14OS	0.671521	-0.00169549	0.945691	post_infection_96h
cortical neurons	MED15	0.0220626	-0.0265503	0.122478	post_infection_96h
cortical neurons	MED16	0.272845	-0.0162622	0.614178	post_infection_96h
cortical neurons	MED17	0.0266305	0.038595	0.140341	post_infection_96h
cortical neurons	MED18	0.403253	0.00120088	0.743732	post_infection_96h
cortical neurons	MED19	0.445089	0.0198042	0.773326	post_infection_96h
cortical neurons	MED20	0.539398	-0.0013652	0.851901	post_infection_96h
cortical neurons	MED21	2.55503e-05	-0.057708	0.000440036	post_infection_96h
cortical neurons	MED22	0.226508	-0.00585071	0.5516	post_infection_96h
cortical neurons	MED23	0.578481	0.0164472	0.883519	post_infection_96h
cortical neurons	MED24	0.00159111	-0.0439698	0.0154732	post_infection_96h
cortical neurons	MED25	0.839943	-0.0061881	0.994368	post_infection_96h
cortical neurons	MED26	0.135874	0.0190469	0.416342	post_infection_96h
cortical neurons	MED27	0.00133307	0.037734	0.0133296	post_infection_96h
cortical neurons	MED28	0.0417609	-0.0311046	0.193351	post_infection_96h
cortical neurons	MED29	3.07417e-10	-0.0941469	1.40702e-08	post_infection_96h
cortical neurons	MED30	0.0496045	0.00163875	0.218032	post_infection_96h
cortical neurons	MED31	0.429518	0.0174338	0.758626	post_infection_96h
cortical neurons	MED4	0.757084	-0.00323127	0.98705	post_infection_96h
cortical neurons	MED4-AS1	0.0804535	-0.000970982	0.298674	post_infection_96h
cortical neurons	MED6	0.761663	-0.0142717	0.9882	post_infection_96h
cortical neurons	MED7	0.217402	-0.0012871	0.539529	post_infection_96h
cortical neurons	MED8	0.0134058	-0.0477	0.0844702	post_infection_96h
cortical neurons	MED9	0.0192348	0.0217198	0.110491	post_infection_96h
cortical neurons	MEF2A	0.0374062	-0.048612	0.178644	post_infection_96h
cortical neurons	MEF2C	9.21624e-06	-0.100224	0.000179177	post_infection_96h
cortical neurons	MEF2C-AS1	0.189614	0.00456287	0.502002	post_infection_96h
cortical neurons	MEF2C-AS2	0.807875	-6.20938e-05	0.994368	post_infection_96h
cortical neurons	MEF2D	0.000109278	0.0539066	0.00157944	post_infection_96h
cortical neurons	MEG3	0.909691	-0.000423774	0.995326	post_infection_96h
cortical neurons	MEG8	0.661034	-0.00286958	0.940148	post_infection_96h
cortical neurons	MEGF10	0.986397	-3.63022e-05	1	post_infection_96h
cortical neurons	MEGF11	0.109034	-0.00588551	0.36069	post_infection_96h
cortical neurons	MEGF6	0.250284	-0.00439282	0.586096	post_infection_96h
cortical neurons	MEGF8	0.907466	-0.00604156	0.995326	post_infection_96h
cortical neurons	MEGF9	0.734268	-0.0114614	0.975133	post_infection_96h
cortical neurons	MEI1	0.965762	-1.21013e-05	1	post_infection_96h
cortical neurons	MEIG1	0.679363	0.00258644	0.949216	post_infection_96h
cortical neurons	MEIOB	0.628081	-0.00106623	0.9185	post_infection_96h
cortical neurons	MEIOC	0.765534	0.00250382	0.989976	post_infection_96h
cortical neurons	MEIS1	0.0123709	-0.0247328	0.0795082	post_infection_96h
cortical neurons	MEIS1-AS2	0.374508	-0.00326697	0.717878	post_infection_96h
cortical neurons	MEIS2	0.00242737	-0.0607444	0.0218267	post_infection_96h
cortical neurons	MEIS3	0.0482375	-0.0457156	0.213709	post_infection_96h
cortical neurons	MELK	0.608347	0.00120146	0.905727	post_infection_96h
cortical neurons	MELTF	0.332882	-0.00236588	0.68013	post_infection_96h
cortical neurons	MELTF-AS1	2.47004e-08	-0.0487181	8.43347e-07	post_infection_96h
cortical neurons	MEMO1	0.598677	0.0113449	0.899071	post_infection_96h
cortical neurons	MEN1	0.0157548	0.0276827	0.0951145	post_infection_96h
cortical neurons	MEP1B	0.371747	0.00255997	0.715919	post_infection_96h
cortical neurons	MEPCE	0.678813	-0.0051872	0.948901	post_infection_96h
cortical neurons	MERTK	0.298468	0.00261374	0.645811	post_infection_96h
cortical neurons	MESD	0.129101	0.0268492	0.403181	post_infection_96h
cortical neurons	MESP1	0.591377	-0.010527	0.893541	post_infection_96h
cortical neurons	MESP2	0.855075	0.000772828	0.995326	post_infection_96h
cortical neurons	MEST	4.76776e-06	-0.0760991	9.9561e-05	post_infection_96h
cortical neurons	MESTIT1	0.0911552	-0.00265331	0.324383	post_infection_96h
cortical neurons	METAP1	0.42437	-0.000316977	0.757299	post_infection_96h
cortical neurons	METAP1D	0.126434	-0.00651766	0.396918	post_infection_96h
cortical neurons	METAP2	0.8533	-0.0111474	0.995326	post_infection_96h
cortical neurons	METRN	0.88914	-0.0038521	0.995326	post_infection_96h
cortical neurons	METRNL	0.00804542	-0.0146971	0.0566766	post_infection_96h
cortical neurons	METTL1	0.819206	0.00285955	0.994368	post_infection_96h
cortical neurons	METTL13	0.286146	-0.000334851	0.631	post_infection_96h
cortical neurons	METTL14	0.707027	0.013107	0.960398	post_infection_96h
cortical neurons	METTL15	0.264911	0.0126268	0.60398	post_infection_96h
cortical neurons	METTL16	0.000788788	-0.0653824	0.00854082	post_infection_96h
cortical neurons	METTL17	0.228406	0.0247515	0.55426	post_infection_96h
cortical neurons	METTL18	0.210447	-0.014727	0.529581	post_infection_96h
cortical neurons	METTL21A	0.0226139	-0.00571399	0.12468	post_infection_96h
cortical neurons	METTL22	0.316441	-0.0123203	0.664714	post_infection_96h
cortical neurons	METTL23	0.605046	-0.00768633	0.903518	post_infection_96h
cortical neurons	METTL25	0.348991	-0.00530777	0.696732	post_infection_96h
cortical neurons	METTL26	6.8454e-06	-0.0965821	0.000138017	post_infection_96h
cortical neurons	METTL27	0.931775	-0.000130825	0.995326	post_infection_96h
cortical neurons	METTL2A	0.457692	0.0157527	0.783638	post_infection_96h
cortical neurons	METTL2B	0.00409284	-0.0525056	0.0332489	post_infection_96h
cortical neurons	METTL3	0.84469	-0.00332906	0.995326	post_infection_96h
cortical neurons	METTL4	0.530306	0.00802422	0.844554	post_infection_96h
cortical neurons	METTL5	7.51679e-10	0.125324	3.17907e-08	post_infection_96h
cortical neurons	METTL6	0.00582967	-0.0453522	0.044153	post_infection_96h
cortical neurons	METTL7A	0.690635	-0.00101695	0.953106	post_infection_96h
cortical neurons	METTL8	0.220113	0.00709719	0.543771	post_infection_96h
cortical neurons	METTL9	0.353738	0.0157901	0.701419	post_infection_96h
cortical neurons	MEX3A	0.0669929	-0.0563151	0.265564	post_infection_96h
cortical neurons	MEX3B	0.0179985	0.0499594	0.105132	post_infection_96h
cortical neurons	MEX3C	0.0697563	0.0203749	0.272319	post_infection_96h
cortical neurons	MEX3D	0.808099	-0.00633616	0.994368	post_infection_96h
cortical neurons	MFAP1	0.00538206	0.0489316	0.0414746	post_infection_96h
cortical neurons	MFAP2	0.274661	-0.00360444	0.616721	post_infection_96h
cortical neurons	MFAP3	0.0950172	-0.0113048	0.332177	post_infection_96h
cortical neurons	MFAP3L	0.259379	0.00586648	0.597544	post_infection_96h
cortical neurons	MFAP4	0.874521	0.00113504	0.995326	post_infection_96h
cortical neurons	MFAP5	0.209739	0.000588361	0.528653	post_infection_96h
cortical neurons	MFF	0.381582	-0.0206286	0.725585	post_infection_96h
cortical neurons	MFGE8	0.000919724	0.0156729	0.00971944	post_infection_96h
cortical neurons	MFHAS1	0.00393332	-0.0439646	0.0322328	post_infection_96h
cortical neurons	MFN1	0.0467679	-0.0266045	0.209421	post_infection_96h
cortical neurons	MFN2	0.988873	0.000512026	1	post_infection_96h
cortical neurons	MFNG	0.0411965	0.00733338	0.191692	post_infection_96h
cortical neurons	MFSD1	0.104627	-0.0144844	0.352189	post_infection_96h
cortical neurons	MFSD10	0.41113	-0.0197127	0.746545	post_infection_96h
cortical neurons	MFSD11	1.65318e-05	0.0650898	0.000299494	post_infection_96h
cortical neurons	MFSD12	0.221169	0.0106179	0.545069	post_infection_96h
cortical neurons	MFSD13A	0.0321091	0.0151913	0.159951	post_infection_96h
cortical neurons	MFSD14A	0.137509	0.00185328	0.419031	post_infection_96h
cortical neurons	MFSD14B	0.027754	0.0228439	0.144471	post_infection_96h
cortical neurons	MFSD14C	0.85797	-0.0103306	0.995326	post_infection_96h
cortical neurons	MFSD2A	6.33717e-05	0.0534499	0.000977664	post_infection_96h
cortical neurons	MFSD2B	0.232751	0.00394105	0.561136	post_infection_96h
cortical neurons	MFSD3	0.0703129	0.00779808	0.273988	post_infection_96h
cortical neurons	MFSD4A	0.000187953	-0.0141686	0.00250761	post_infection_96h
cortical neurons	MFSD4B	0.28489	-0.00406314	0.629279	post_infection_96h
cortical neurons	MFSD5	0.811571	0.000228584	0.994368	post_infection_96h
cortical neurons	MFSD6	0.464229	-0.010789	0.789325	post_infection_96h
cortical neurons	MFSD8	0.0151315	-0.0250379	0.0925219	post_infection_96h
cortical neurons	MFSD9	0.154957	-0.0106568	0.451037	post_infection_96h
cortical neurons	MGA	0.810591	0.0115778	0.994368	post_infection_96h
cortical neurons	MGAM	0.102428	0.00649918	0.347505	post_infection_96h
cortical neurons	MGARP	0.0365509	0.0113642	0.175787	post_infection_96h
cortical neurons	MGAT1	0.943785	-0.00192139	0.997089	post_infection_96h
cortical neurons	MGAT2	0.100942	-0.0241035	0.344457	post_infection_96h
cortical neurons	MGAT3	0.610217	-0.0079856	0.906949	post_infection_96h
cortical neurons	MGAT4A	0.161936	0.00556832	0.460998	post_infection_96h
cortical neurons	MGAT4B	0.0210755	0.0323917	0.118289	post_infection_96h
cortical neurons	MGAT4C	1.36297e-10	-0.0497904	6.64108e-09	post_infection_96h
cortical neurons	MGAT5	0.251714	-0.00396595	0.587545	post_infection_96h
cortical neurons	MGAT5B	0.000449848	-0.0248559	0.00533521	post_infection_96h
cortical neurons	MGLL	4.31671e-05	-0.0381097	0.00070453	post_infection_96h
cortical neurons	MGME1	2.62674e-05	0.0493232	0.000451059	post_infection_96h
cortical neurons	MGMT	0.188045	0.00805562	0.499716	post_infection_96h
cortical neurons	MGP	0.564006	0.000852937	0.871267	post_infection_96h
cortical neurons	MGRN1	0.129792	-0.0316767	0.404636	post_infection_96h
cortical neurons	MGST1	0.159857	0.00899294	0.457619	post_infection_96h
cortical neurons	MGST2	0.493456	-0.0038869	0.813545	post_infection_96h
cortical neurons	MGST3	0.736874	0.010545	0.976513	post_infection_96h
cortical neurons	MHENCR	0.992594	0.00109629	1	post_infection_96h
cortical neurons	MIA	0.243912	0.000478097	0.576845	post_infection_96h
cortical neurons	MIA-RAB4B	0.38675	0.00126768	0.73038	post_infection_96h
cortical neurons	MIA2	1.16604e-05	0.0593288	0.0002219	post_infection_96h
cortical neurons	MIA3	0.0266708	0.0504046	0.14049	post_infection_96h
cortical neurons	MIAT	1.07817e-09	-0.161117	4.42388e-08	post_infection_96h
cortical neurons	MIATNB	0.653599	0.00144071	0.935976	post_infection_96h
cortical neurons	MIB1	0.0568306	0.0457436	0.238413	post_infection_96h
cortical neurons	MIB2	0.398378	0.0085639	0.740251	post_infection_96h
cortical neurons	MICA	0.146318	0.00609518	0.434551	post_infection_96h
cortical neurons	MICAL1	0.77245	-0.00642353	0.992423	post_infection_96h
cortical neurons	MICAL2	0.0105881	-0.00986741	0.070391	post_infection_96h
cortical neurons	MICAL3	1.73458e-11	-0.121841	9.45647e-10	post_infection_96h
cortical neurons	MICALL1	0.319383	-0.00363203	0.667995	post_infection_96h
cortical neurons	MICALL2	0.618286	-0.00570746	0.911815	post_infection_96h
cortical neurons	MICB	0.39755	0.00222644	0.739512	post_infection_96h
cortical neurons	MICU1	0.0727713	-0.0388124	0.279678	post_infection_96h
cortical neurons	MICU2	0.906331	0.00323691	0.995326	post_infection_96h
cortical neurons	MICU3	0.00371244	-0.0321108	0.0307133	post_infection_96h
cortical neurons	MID1	0.302379	0.0104303	0.649606	post_infection_96h
cortical neurons	MID1IP1	0.0956355	0.0147517	0.333342	post_infection_96h
cortical neurons	MID2	0.00190096	-0.00538007	0.0179201	post_infection_96h
cortical neurons	MIDN	0.185916	0.0409044	0.496361	post_infection_96h
cortical neurons	MIEF1	0.635368	-0.00692136	0.923153	post_infection_96h
cortical neurons	MIEF2	0.00555938	0.00993811	0.0425467	post_infection_96h
cortical neurons	MIEN1	0.355951	0.0163477	0.703124	post_infection_96h
cortical neurons	MIER1	0.309021	0.0270137	0.656974	post_infection_96h
cortical neurons	MIER2	0.601268	0.0064566	0.900861	post_infection_96h
cortical neurons	MIER3	0.265366	0.0151276	0.604527	post_infection_96h
cortical neurons	MIF	8.78554e-11	-0.144857	4.42837e-09	post_infection_96h
cortical neurons	MIF-AS1	0.268622	-0.00712821	0.609065	post_infection_96h
cortical neurons	MIF4GD	0.000877659	0.0244337	0.0093601	post_infection_96h
cortical neurons	MIGA1	0.472559	0.0138608	0.79581	post_infection_96h
cortical neurons	MIGA2	0.0990966	0.014	0.340717	post_infection_96h
cortical neurons	MIIP	0.916616	-0.00552964	0.995326	post_infection_96h
cortical neurons	MILR1	0.862639	0.000356841	0.995326	post_infection_96h
cortical neurons	MINCR	0.97904	-0.000620402	1	post_infection_96h
cortical neurons	MINDY1	0.0781728	0.0037022	0.292857	post_infection_96h
cortical neurons	MINDY2	0.0677132	0.0443646	0.267468	post_infection_96h
cortical neurons	MINDY3	0.607233	0.011661	0.905095	post_infection_96h
cortical neurons	MINDY4	0.361976	0.00424724	0.70761	post_infection_96h
cortical neurons	MINK1	0.124987	-0.021992	0.393748	post_infection_96h
cortical neurons	MINOS1	0.000329546	0.0661204	0.00410844	post_infection_96h
cortical neurons	MINPP1	0.093097	0.0209961	0.328756	post_infection_96h
cortical neurons	MIOS	0.000654326	0.0353225	0.0072908	post_infection_96h
cortical neurons	MIOX	0.324099	0.000983884	0.672406	post_infection_96h
cortical neurons	MIP	0.473671	-8.55956e-05	0.796937	post_infection_96h
cortical neurons	MIPEP	0.595075	0.0050129	0.895945	post_infection_96h
cortical neurons	MIPOL1	0.144829	0.0252912	0.431718	post_infection_96h
cortical neurons	MIR124-2HG	3.8664e-06	-0.104691	8.31898e-05	post_infection_96h
cortical neurons	MIR133A1HG	0.958419	0.000277806	1	post_infection_96h
cortical neurons	MIR137HG	2.45916e-05	-0.0596892	0.000426036	post_infection_96h
cortical neurons	MIR181A1HG	0.05866	-0.0423299	0.243381	post_infection_96h
cortical neurons	MIR181A2HG	0.256253	0.0058188	0.593571	post_infection_96h
cortical neurons	MIR193BHG	0.0340299	-0.0134307	0.166814	post_infection_96h
cortical neurons	MIR194-2HG	0.689696	0.00116582	0.952981	post_infection_96h
cortical neurons	MIR2052HG	0.854675	-0.00019695	0.995326	post_infection_96h
cortical neurons	MIR210HG	1.55907e-38	-0.123215	6.18025e-36	post_infection_96h
cortical neurons	MIR222HG	0.171021	-0.000135805	0.474725	post_infection_96h
cortical neurons	MIR22HG	0.866919	0.00347139	0.995326	post_infection_96h
cortical neurons	MIR29B2CHG	0.265682	0.00512131	0.604982	post_infection_96h
cortical neurons	MIR3150BHG	0.403929	-0.000381074	0.743841	post_infection_96h
cortical neurons	MIR34AHG	0.103237	0.00699491	0.349509	post_infection_96h
cortical neurons	MIR4300HG	0.846525	5.45311e-05	0.995326	post_infection_96h
cortical neurons	MIR4435-2HG	0.00475166	0.0131998	0.0374686	post_infection_96h
cortical neurons	MIR4458HG	0.317847	-0.00608371	0.66632	post_infection_96h
cortical neurons	MIR4500HG	0.361955	-0.00237346	0.70761	post_infection_96h
cortical neurons	MIR4527HG	0.427718	0.000186555	0.758626	post_infection_96h
cortical neurons	MIR497HG	0.109354	0.00359352	0.361291	post_infection_96h
cortical neurons	MIR670HG	0.182992	-0.00181102	0.491426	post_infection_96h
cortical neurons	MIR7-3HG	5.00018e-10	-0.113027	2.21485e-08	post_infection_96h
cortical neurons	MIR7515HG	0.031659	0.00170042	0.158349	post_infection_96h
cortical neurons	MIR762HG	0.000542439	0.0362261	0.00624031	post_infection_96h
cortical neurons	MIR9-3HG	0.462754	0.00870752	0.788094	post_infection_96h
cortical neurons	MIR99AHG	0.798243	0.00609736	0.994368	post_infection_96h
cortical neurons	MIRLET7BHG	0.438904	0.00886628	0.768008	post_infection_96h
cortical neurons	MIRLET7DHG	0.0102861	0.00225685	0.0688755	post_infection_96h
cortical neurons	MIS12	0.0244151	0.0244776	0.131897	post_infection_96h
cortical neurons	MIS18A	0.24368	0.0202481	0.576667	post_infection_96h
cortical neurons	MIS18A-AS1	0.578828	0.0016575	0.883657	post_infection_96h
cortical neurons	MIS18BP1	0.455383	0.00628384	0.781114	post_infection_96h
cortical neurons	MISP	0.0647737	0.00480396	0.26016	post_infection_96h
cortical neurons	MISP3	0.141811	0.0138758	0.427022	post_infection_96h
cortical neurons	MITD1	0.000612045	0.0468158	0.0068886	post_infection_96h
cortical neurons	MITF	0.546677	0.00357183	0.856949	post_infection_96h
cortical neurons	MIXL1	0.847329	0.000522404	0.995326	post_infection_96h
cortical neurons	MKI67	0.939614	0.000458968	0.995814	post_infection_96h
cortical neurons	MKKS	0.370037	-0.00163564	0.714888	post_infection_96h
cortical neurons	MKL1	0.108342	-0.0177939	0.359471	post_infection_96h
cortical neurons	MKL2	0.370295	-0.00856586	0.71506	post_infection_96h
cortical neurons	MKLN1	0.853277	0.00309073	0.995326	post_infection_96h
cortical neurons	MKNK1	0.922468	-0.00217889	0.995326	post_infection_96h
cortical neurons	MKNK1-AS1	0.535198	0.000231486	0.848107	post_infection_96h
cortical neurons	MKNK2	0.108151	0.023103	0.359244	post_infection_96h
cortical neurons	MKRN1	0.498614	-0.0268173	0.81794	post_infection_96h
cortical neurons	MKRN2	0.00246572	0.0420991	0.0220782	post_infection_96h
cortical neurons	MKRN2OS	0.00762328	0.00551073	0.0543009	post_infection_96h
cortical neurons	MKRN3	0.195629	-0.0124243	0.511957	post_infection_96h
cortical neurons	MKS1	0.021392	0.0167541	0.119722	post_infection_96h
cortical neurons	MKX	0.701565	-0.0011194	0.95831	post_infection_96h
cortical neurons	MLANA	0.232974	-0.000441941	0.561542	post_infection_96h
cortical neurons	MLC1	0.327252	-0.00259375	0.675609	post_infection_96h
cortical neurons	MLEC	0.0288309	0.0561288	0.1481	post_infection_96h
cortical neurons	MLF1	0.286623	-0.0152398	0.631515	post_infection_96h
cortical neurons	MLF2	0.778504	0.00590371	0.994368	post_infection_96h
cortical neurons	MLH1	0.924726	-0.00230167	0.995326	post_infection_96h
cortical neurons	MLH3	0.00482842	-0.0439944	0.0379587	post_infection_96h
cortical neurons	MLIP	0.354591	-0.00623592	0.701912	post_infection_96h
cortical neurons	MLKL	0.151786	0.000543031	0.444672	post_infection_96h
cortical neurons	MLLT1	0.144567	-0.0224088	0.431478	post_infection_96h
cortical neurons	MLLT10	0.239942	-0.0263481	0.571637	post_infection_96h
cortical neurons	MLLT11	6.06536e-09	-0.115349	2.26608e-07	post_infection_96h
cortical neurons	MLLT3	0.499309	-0.024043	0.81834	post_infection_96h
cortical neurons	MLLT6	0.560423	-0.00820186	0.867807	post_infection_96h
cortical neurons	MLST8	0.000468605	-0.0469922	0.00552406	post_infection_96h
cortical neurons	MLX	0.154561	-0.0212596	0.450283	post_infection_96h
cortical neurons	MLXIP	0.00899207	-0.0349837	0.0620099	post_infection_96h
cortical neurons	MLXIPL	0.0913454	-0.0107274	0.324827	post_infection_96h
cortical neurons	MLYCD	0.00176712	-0.0287949	0.0168623	post_infection_96h
cortical neurons	MMAA	0.469515	0.000396718	0.793176	post_infection_96h
cortical neurons	MMAB	0.00596429	-0.0480629	0.0449253	post_infection_96h
cortical neurons	MMACHC	0.582823	0.00115496	0.886817	post_infection_96h
cortical neurons	MMADHC	0.0279237	0.0255437	0.145064	post_infection_96h
cortical neurons	MMD	0.12249	-0.0187397	0.388289	post_infection_96h
cortical neurons	MMD2	0.410158	-0.000231631	0.74613	post_infection_96h
cortical neurons	MME	0.674045	0.00158829	0.946309	post_infection_96h
cortical neurons	MMGT1	0.0992118	-0.0236741	0.340929	post_infection_96h
cortical neurons	MMP10	0.214915	0.0025993	0.535944	post_infection_96h
cortical neurons	MMP11	0.818944	0.00212677	0.994368	post_infection_96h
cortical neurons	MMP15	0.0649878	0.0263113	0.260631	post_infection_96h
cortical neurons	MMP16	0.111126	-0.0259777	0.364978	post_infection_96h
cortical neurons	MMP17	3.3911e-05	-0.0424083	0.000564893	post_infection_96h
cortical neurons	MMP19	0.835153	-0.000698418	0.994368	post_infection_96h
cortical neurons	MMP2	0.0555677	-0.00322557	0.234842	post_infection_96h
cortical neurons	MMP21	0.197848	-0.00159719	0.51477	post_infection_96h
cortical neurons	MMP23B	0.869115	-0.000175059	0.995326	post_infection_96h
cortical neurons	MMP24	0.0675177	-0.0198537	0.266921	post_infection_96h
cortical neurons	MMP24OS	7.82797e-05	-0.0507792	0.00117661	post_infection_96h
cortical neurons	MMP25	0.653914	-0.000740488	0.936027	post_infection_96h
cortical neurons	MMP25-AS1	0.215219	-0.0125947	0.536224	post_infection_96h
cortical neurons	MMP28	0.762593	-0.000916046	0.988606	post_infection_96h
cortical neurons	MMP9	0.242334	-0.00202983	0.575168	post_infection_96h
cortical neurons	MMRN1	0.890111	0.000681968	0.995326	post_infection_96h
cortical neurons	MMS19	0.0543779	-0.0231125	0.231177	post_infection_96h
cortical neurons	MMS22L	0.751738	0.00421503	0.984038	post_infection_96h
cortical neurons	MN1	0.324327	0.0268336	0.672729	post_infection_96h
cortical neurons	MNAT1	0.531011	0.0185535	0.84496	post_infection_96h
cortical neurons	MND1	0.0180768	-0.00640154	0.105379	post_infection_96h
cortical neurons	MNS1	0.376845	-0.00266166	0.720306	post_infection_96h
cortical neurons	MNT	0.250858	-0.0253829	0.586473	post_infection_96h
cortical neurons	MNX1	0.313302	0.00394015	0.661163	post_infection_96h
cortical neurons	MNX1-AS2	0.102216	0.00489474	0.347171	post_infection_96h
cortical neurons	MOAP1	0.0797379	-0.0434207	0.2969	post_infection_96h
cortical neurons	MOB1A	0.949377	-0.00122726	0.998859	post_infection_96h
cortical neurons	MOB1B	0.680098	0.00452352	0.949677	post_infection_96h
cortical neurons	MOB2	0.0468785	0.0257422	0.209826	post_infection_96h
cortical neurons	MOB3A	0.00932261	-0.0212889	0.0638282	post_infection_96h
cortical neurons	MOB3B	0.930578	-0.000237264	0.995326	post_infection_96h
cortical neurons	MOB3C	0.856095	0.000199346	0.995326	post_infection_96h
cortical neurons	MOB4	0.00519247	0.0585244	0.0402524	post_infection_96h
cortical neurons	MOBP	0.112442	0.00288287	0.368112	post_infection_96h
cortical neurons	MOCOS	0.957397	-0.000503525	1	post_infection_96h
cortical neurons	MOCS1	0.906772	-0.000597585	0.995326	post_infection_96h
cortical neurons	MOCS2	0.826531	-0.0093006	0.994368	post_infection_96h
cortical neurons	MOCS3	0.868904	0.00290241	0.995326	post_infection_96h
cortical neurons	MOG	0.190315	0.000524237	0.502835	post_infection_96h
cortical neurons	MOGAT3	0.795305	-0.000167295	0.994368	post_infection_96h
cortical neurons	MOGS	0.540478	0.00872337	0.852926	post_infection_96h
cortical neurons	MOK	0.458734	0.00597517	0.784433	post_infection_96h
cortical neurons	MON1A	0.402247	-0.00474257	0.743285	post_infection_96h
cortical neurons	MON1B	0.569785	0.00425882	0.876143	post_infection_96h
cortical neurons	MON2	0.398876	-0.00885789	0.740566	post_infection_96h
cortical neurons	MORC1	0.141082	0.00347802	0.425373	post_infection_96h
cortical neurons	MORC2	0.549063	-0.00560522	0.858674	post_infection_96h
cortical neurons	MORC2-AS1	0.00372208	0.0213447	0.0307604	post_infection_96h
cortical neurons	MORC3	0.153492	0.0389113	0.447839	post_infection_96h
cortical neurons	MORC4	0.258194	-0.00854845	0.596292	post_infection_96h
cortical neurons	MORF4L1	4.31032e-06	0.0921369	9.13132e-05	post_infection_96h
cortical neurons	MORF4L2	0.0744785	0.0493408	0.283929	post_infection_96h
cortical neurons	MORF4L2-AS1	0.365137	0.0028188	0.709967	post_infection_96h
cortical neurons	MORN1	0.825315	-0.00257019	0.994368	post_infection_96h
cortical neurons	MORN2	6.32389e-06	-0.0654099	0.0001285	post_infection_96h
cortical neurons	MORN3	0.705295	-0.00585079	0.959204	post_infection_96h
cortical neurons	MORN4	0.243427	-0.0169067	0.576449	post_infection_96h
cortical neurons	MORN5	0.935705	-0.000158751	0.995326	post_infection_96h
cortical neurons	MOSMO	0.576636	0.0131208	0.882385	post_infection_96h
cortical neurons	MOSPD1	0.822794	-0.00220768	0.994368	post_infection_96h
cortical neurons	MOSPD2	0.604412	0.011852	0.9032	post_infection_96h
cortical neurons	MOSPD3	0.00058045	-0.0477327	0.0066029	post_infection_96h
cortical neurons	MOV10	0.234698	-0.00175126	0.564228	post_infection_96h
cortical neurons	MOXD1	0.105613	-0.00362699	0.354285	post_infection_96h
cortical neurons	MPC1	0.0777925	-0.0316788	0.291928	post_infection_96h
cortical neurons	MPC2	0.0086163	0.0595939	0.0599221	post_infection_96h
cortical neurons	MPDU1	0.0866175	-0.0189751	0.312818	post_infection_96h
cortical neurons	MPDZ	0.00226172	0.0536408	0.0205746	post_infection_96h
cortical neurons	MPEG1	0.822129	0.000110476	0.994368	post_infection_96h
cortical neurons	MPG	0.729433	-0.00882879	0.97284	post_infection_96h
cortical neurons	MPHOSPH10	0.45604	0.0279674	0.78184	post_infection_96h
cortical neurons	MPHOSPH6	0.689727	-0.00202897	0.952981	post_infection_96h
cortical neurons	MPHOSPH8	0.592234	0.0168584	0.894258	post_infection_96h
cortical neurons	MPHOSPH9	0.970036	-0.00108571	1	post_infection_96h
cortical neurons	MPI	7.98102e-05	-0.0446962	0.00119439	post_infection_96h
cortical neurons	MPIG6B	0.0671902	0.00439475	0.265999	post_infection_96h
cortical neurons	MPLKIP	0.992874	0.00165728	1	post_infection_96h
cortical neurons	MPND	0.197132	-0.0114696	0.513765	post_infection_96h
cortical neurons	MPP1	0.0033839	0.02921	0.0284686	post_infection_96h
cortical neurons	MPP2	0.00724507	-0.0335384	0.0521859	post_infection_96h
cortical neurons	MPP3	0.0927668	-0.0220862	0.327849	post_infection_96h
cortical neurons	MPP4	0.986438	-0.000255006	1	post_infection_96h
cortical neurons	MPP5	0.0154326	0.018137	0.0937744	post_infection_96h
cortical neurons	MPP6	0.16459	-0.0207345	0.464257	post_infection_96h
cortical neurons	MPP7	0.476645	-0.00262661	0.799178	post_infection_96h
cortical neurons	MPPE1	0.432221	0.0138524	0.761318	post_infection_96h
cortical neurons	MPPED1	0.102753	0.0184825	0.348238	post_infection_96h
cortical neurons	MPPED2	0.13595	0.0140686	0.416451	post_infection_96h
cortical neurons	MPRIP	0.00697686	-0.059387	0.0507542	post_infection_96h
cortical neurons	MPRIP-AS1	0.633406	-0.00447216	0.92223	post_infection_96h
cortical neurons	MPST	0.0238832	-0.0452938	0.129902	post_infection_96h
cortical neurons	MPV17	0.0358272	-0.031577	0.172982	post_infection_96h
cortical neurons	MPV17L	0.448797	0.00345813	0.77586	post_infection_96h
cortical neurons	MPV17L2	0.188406	0.00960796	0.50039	post_infection_96h
cortical neurons	MPZ	0.0231567	0.0140703	0.127044	post_infection_96h
cortical neurons	MPZL1	0.340884	-0.0249975	0.688895	post_infection_96h
cortical neurons	MPZL3	0.170004	0.00288262	0.472944	post_infection_96h
cortical neurons	MR1	0.029474	0.00155782	0.150346	post_infection_96h
cortical neurons	MRAP2	0.000784183	0.0121579	0.00849489	post_infection_96h
cortical neurons	MRAS	0.0278969	-0.0342546	0.145022	post_infection_96h
cortical neurons	MRC2	0.13914	-0.00243532	0.421857	post_infection_96h
cortical neurons	MRE11	0.00184318	0.0484297	0.0174598	post_infection_96h
cortical neurons	MREG	0.857971	0.00108097	0.995326	post_infection_96h
cortical neurons	MRFAP1	0.0728015	0.0495352	0.279678	post_infection_96h
cortical neurons	MRFAP1L1	0.000920556	-0.0669713	0.00972007	post_infection_96h
cortical neurons	MRGBP	0.30097	0.00642414	0.648735	post_infection_96h
cortical neurons	MRGPRF	0.450389	0.00101694	0.777086	post_infection_96h
cortical neurons	MRI1	0.701092	0.00713791	0.958255	post_infection_96h
cortical neurons	MRLN	0.418501	-0.00150719	0.753264	post_infection_96h
cortical neurons	MRM1	0.326083	0.00282018	0.674257	post_infection_96h
cortical neurons	MRM2	0.134709	0.000649906	0.414207	post_infection_96h
cortical neurons	MRM3	0.305447	0.0133702	0.652499	post_infection_96h
cortical neurons	MRNIP	0.28723	0.00896117	0.632139	post_infection_96h
cortical neurons	MRO	0.181444	-0.000550937	0.488931	post_infection_96h
cortical neurons	MROH1	0.0437044	-0.0248811	0.199285	post_infection_96h
cortical neurons	MROH6	0.0921221	0.00555639	0.326473	post_infection_96h
cortical neurons	MROH8	0.24349	-0.0155969	0.576449	post_infection_96h
cortical neurons	MRPL1	0.0087111	-0.0415947	0.0604555	post_infection_96h
cortical neurons	MRPL10	0.725463	-0.011125	0.970575	post_infection_96h
cortical neurons	MRPL11	0.0457472	0.0106364	0.206352	post_infection_96h
cortical neurons	MRPL12	0.00131236	-0.0521926	0.0131506	post_infection_96h
cortical neurons	MRPL13	3.22347e-07	0.0850476	8.7056e-06	post_infection_96h
cortical neurons	MRPL14	0.0423452	0.0486644	0.195185	post_infection_96h
cortical neurons	MRPL15	0.0834687	-0.0203229	0.305264	post_infection_96h
cortical neurons	MRPL16	0.281134	0.0223824	0.625373	post_infection_96h
cortical neurons	MRPL17	0.00167094	-0.0552715	0.0160889	post_infection_96h
cortical neurons	MRPL18	3.88764e-05	0.0935137	0.000640311	post_infection_96h
cortical neurons	MRPL19	0.0278947	0.0505242	0.145022	post_infection_96h
cortical neurons	MRPL2	0.525796	0.0156021	0.840268	post_infection_96h
cortical neurons	MRPL20	0.00131993	-0.0814204	0.0132095	post_infection_96h
cortical neurons	MRPL21	8.82e-09	-0.0973768	3.20812e-07	post_infection_96h
cortical neurons	MRPL22	0.0766484	0.0375933	0.289061	post_infection_96h
cortical neurons	MRPL23	0.989427	-0.0008433	1	post_infection_96h
cortical neurons	MRPL24	0.050827	0.024911	0.22112	post_infection_96h
cortical neurons	MRPL27	0.0039825	-0.0334021	0.0325674	post_infection_96h
cortical neurons	MRPL28	0.543183	0.0168728	0.854701	post_infection_96h
cortical neurons	MRPL3	0.169163	-0.038546	0.471615	post_infection_96h
cortical neurons	MRPL30	0.685579	0.00996574	0.951	post_infection_96h
cortical neurons	MRPL32	0.105373	0.0405187	0.353938	post_infection_96h
cortical neurons	MRPL33	0.000173761	0.0817955	0.00234909	post_infection_96h
cortical neurons	MRPL34	2.34885e-07	0.113287	6.55547e-06	post_infection_96h
cortical neurons	MRPL35	0.142333	0.0222029	0.427933	post_infection_96h
cortical neurons	MRPL36	0.00245768	-0.063505	0.0220147	post_infection_96h
cortical neurons	MRPL37	0.0717608	-0.026071	0.27732	post_infection_96h
cortical neurons	MRPL38	0.498117	0.00488232	0.817656	post_infection_96h
cortical neurons	MRPL39	0.44289	0.0178866	0.770879	post_infection_96h
cortical neurons	MRPL4	0.000636543	0.0517936	0.00712356	post_infection_96h
cortical neurons	MRPL40	0.265543	-0.0247743	0.604724	post_infection_96h
cortical neurons	MRPL41	0.798373	0.0129925	0.994368	post_infection_96h
cortical neurons	MRPL42	0.000608735	0.0855197	0.00685607	post_infection_96h
cortical neurons	MRPL43	0.00616649	0.0419974	0.0460185	post_infection_96h
cortical neurons	MRPL44	0.0050304	-0.0488932	0.0393087	post_infection_96h
cortical neurons	MRPL45	0.327305	-0.0192007	0.675609	post_infection_96h
cortical neurons	MRPL46	0.983061	0.000101509	1	post_infection_96h
cortical neurons	MRPL47	0.549305	0.00988811	0.858882	post_infection_96h
cortical neurons	MRPL48	0.00640856	0.0317914	0.0473565	post_infection_96h
cortical neurons	MRPL49	0.129249	0.0276946	0.403319	post_infection_96h
cortical neurons	MRPL50	0.321325	0.0250471	0.669619	post_infection_96h
cortical neurons	MRPL51	0.377242	0.028997	0.720828	post_infection_96h
cortical neurons	MRPL52	2.67574e-05	0.0900006	0.000458463	post_infection_96h
cortical neurons	MRPL53	0.162636	0.00790927	0.462402	post_infection_96h
cortical neurons	MRPL54	1.88923e-06	-0.0887827	4.31918e-05	post_infection_96h
cortical neurons	MRPL55	0.0123319	-0.0549587	0.0793848	post_infection_96h
cortical neurons	MRPL57	1.64088e-10	-0.146475	7.88025e-09	post_infection_96h
cortical neurons	MRPL58	0.00405328	-0.0286203	0.0330192	post_infection_96h
cortical neurons	MRPL9	0.830564	-0.00520644	0.994368	post_infection_96h
cortical neurons	MRPS10	0.72773	0.00801803	0.971644	post_infection_96h
cortical neurons	MRPS11	0.190329	-0.0257686	0.502835	post_infection_96h
cortical neurons	MRPS12	0.100193	0.0147422	0.34319	post_infection_96h
cortical neurons	MRPS14	0.738433	0.00858469	0.977395	post_infection_96h
cortical neurons	MRPS15	0.464111	-0.0200847	0.789255	post_infection_96h
cortical neurons	MRPS16	0.0470011	-0.0304455	0.210103	post_infection_96h
cortical neurons	MRPS17	0.969387	-0.00172611	1	post_infection_96h
cortical neurons	MRPS18A	0.298239	-0.0107197	0.645587	post_infection_96h
cortical neurons	MRPS18B	0.084305	-0.0413746	0.307362	post_infection_96h
cortical neurons	MRPS18C	0.0320669	0.0354471	0.159834	post_infection_96h
cortical neurons	MRPS2	0.303728	-0.0230259	0.650631	post_infection_96h
cortical neurons	MRPS21	0.124648	-0.0250938	0.393212	post_infection_96h
cortical neurons	MRPS22	0.374893	-0.0119505	0.718131	post_infection_96h
cortical neurons	MRPS23	0.17943	-0.0286162	0.486833	post_infection_96h
cortical neurons	MRPS24	0.471939	0.00081969	0.795281	post_infection_96h
cortical neurons	MRPS25	0.228095	-0.0235783	0.554086	post_infection_96h
cortical neurons	MRPS26	0.29492	0.0345537	0.642126	post_infection_96h
cortical neurons	MRPS27	0.158394	-0.00561599	0.455899	post_infection_96h
cortical neurons	MRPS28	0.21058	0.00313933	0.529743	post_infection_96h
cortical neurons	MRPS30	0.361693	-0.00110608	0.707483	post_infection_96h
cortical neurons	MRPS30-DT	0.688791	0.000731783	0.952545	post_infection_96h
cortical neurons	MRPS31	0.372524	0.0239491	0.716377	post_infection_96h
cortical neurons	MRPS33	0.818336	-0.00673703	0.994368	post_infection_96h
cortical neurons	MRPS34	0.0103416	0.057043	0.0691251	post_infection_96h
cortical neurons	MRPS35	0.0155119	-0.0462411	0.0941583	post_infection_96h
cortical neurons	MRPS36	0.0249552	0.046329	0.133926	post_infection_96h
cortical neurons	MRPS5	1.72564e-11	0.145322	9.45183e-10	post_infection_96h
cortical neurons	MRPS6	0.000118238	0.0897562	0.00169031	post_infection_96h
cortical neurons	MRPS7	0.0085776	-0.0551555	0.0596885	post_infection_96h
cortical neurons	MRPS9	1.12073e-08	0.0659487	4.02018e-07	post_infection_96h
cortical neurons	MRRF	0.527248	-0.00838771	0.841731	post_infection_96h
cortical neurons	MRS2	0.279694	-0.0197621	0.623284	post_infection_96h
cortical neurons	MRTO4	0.0593961	-0.0220021	0.245517	post_infection_96h
cortical neurons	MRVI1	0.92928	-0.000892479	0.995326	post_infection_96h
cortical neurons	MRVI1-AS1	0.564107	-0.00115748	0.871308	post_infection_96h
cortical neurons	MS4A2	0.982211	0.000226897	1	post_infection_96h
cortical neurons	MS4A7	0.119298	0.000695312	0.381845	post_infection_96h
cortical neurons	MSANTD1	0.152336	-0.00952699	0.445683	post_infection_96h
cortical neurons	MSANTD2	0.190076	-0.0100155	0.502544	post_infection_96h
cortical neurons	MSANTD3	0.0217195	0.00920754	0.120947	post_infection_96h
cortical neurons	MSANTD3-TMEFF1	0.409506	0.00177853	0.74601	post_infection_96h
cortical neurons	MSANTD4	0.00441666	0.0613007	0.035412	post_infection_96h
cortical neurons	MSH2	0.598985	-0.0137903	0.899226	post_infection_96h
cortical neurons	MSH3	0.0101552	0.0376195	0.0682693	post_infection_96h
cortical neurons	MSH4	0.598147	-0.00116101	0.89872	post_infection_96h
cortical neurons	MSH5	0.559184	0.00173879	0.866852	post_infection_96h
cortical neurons	MSH6	3.39815e-09	0.125384	1.30717e-07	post_infection_96h
cortical neurons	MSI1	0.0322165	0.00677205	0.160246	post_infection_96h
cortical neurons	MSI2	0.93136	-0.00665534	0.995326	post_infection_96h
cortical neurons	MSL1	0.305968	0.0136862	0.652825	post_infection_96h
cortical neurons	MSL2	0.115934	0.019141	0.374824	post_infection_96h
cortical neurons	MSL3	8.74148e-06	0.0865026	0.000171371	post_infection_96h
cortical neurons	MSMO1	0.00141051	0.00602541	0.0139902	post_infection_96h
cortical neurons	MSN	0.450768	-0.00232977	0.777086	post_infection_96h
cortical neurons	MSRA	0.00416407	-0.0445154	0.0337688	post_infection_96h
cortical neurons	MSRB1	0.00563126	-0.0182133	0.0429143	post_infection_96h
cortical neurons	MSRB2	0.718809	0.00707632	0.966945	post_infection_96h
cortical neurons	MSRB3	0.00449158	0.00942414	0.035897	post_infection_96h
cortical neurons	MSS51	0.304404	0.00584622	0.651303	post_infection_96h
cortical neurons	MST1	0.902101	-0.0026479	0.995326	post_infection_96h
cortical neurons	MST1R	0.767639	0.000560726	0.990709	post_infection_96h
cortical neurons	MSTN	0.136879	0.00199199	0.417958	post_infection_96h
cortical neurons	MSTO1	0.270139	-0.0103589	0.610886	post_infection_96h
cortical neurons	MSX1	0.907352	0.00136994	0.995326	post_infection_96h
cortical neurons	MT-ATP6	5.28825e-21	0.260373	7.97945e-19	post_infection_96h
cortical neurons	MT-ATP8	1.29295e-07	0.0820576	3.82778e-06	post_infection_96h
cortical neurons	MT-CO1	1.01865e-10	-0.160009	5.03684e-09	post_infection_96h
cortical neurons	MT-CO2	1.39688e-17	0.205868	1.66685e-15	post_infection_96h
cortical neurons	MT-CO3	0.000599059	0.0654495	0.0067685	post_infection_96h
cortical neurons	MT-CYB	1.38761e-06	0.0860846	3.29476e-05	post_infection_96h
cortical neurons	MT-ND1	1.75794e-09	0.108193	7.00419e-08	post_infection_96h
cortical neurons	MT-ND2	1.52166e-31	0.280761	4.09065e-29	post_infection_96h
cortical neurons	MT-ND3	3.30014e-19	0.2605	4.28798e-17	post_infection_96h
cortical neurons	MT-ND4	0.520855	-0.0269983	0.83597	post_infection_96h
cortical neurons	MT-ND4L	2.44569e-10	0.101056	1.13492e-08	post_infection_96h
cortical neurons	MT-ND5	2.14245e-10	0.129398	1.00215e-08	post_infection_96h
cortical neurons	MT-ND6	0.0370426	0.0462745	0.177583	post_infection_96h
cortical neurons	MT1E	0.815776	0.000360995	0.994368	post_infection_96h
cortical neurons	MT1F	0.173877	-0.00218871	0.478709	post_infection_96h
cortical neurons	MT1G	0.958236	-0.000310401	1	post_infection_96h
cortical neurons	MT1X	0.533308	-0.00404747	0.846661	post_infection_96h
cortical neurons	MT2A	0.0599083	-0.0145551	0.246986	post_infection_96h
cortical neurons	MT3	4.93931e-14	-0.122617	3.86357e-12	post_infection_96h
cortical neurons	MTA1	0.481134	-0.0192581	0.802909	post_infection_96h
cortical neurons	MTA2	0.0432488	0.0269285	0.19789	post_infection_96h
cortical neurons	MTA3	0.0512664	-0.0222244	0.222452	post_infection_96h
cortical neurons	MTAP	0.386231	0.00157582	0.730093	post_infection_96h
cortical neurons	MTBP	0.0899918	-0.00357906	0.321529	post_infection_96h
cortical neurons	MTCH1	2.29445e-07	0.114582	6.4363e-06	post_infection_96h
cortical neurons	MTCH2	0.0394879	-0.0385844	0.185823	post_infection_96h
cortical neurons	MTCL1	1.18528e-05	0.0369782	0.000225011	post_infection_96h
cortical neurons	MTCP1	0.797902	-0.000207964	0.994368	post_infection_96h
cortical neurons	MTDH	0.312333	0.0332804	0.660176	post_infection_96h
cortical neurons	MTERF1	0.684005	-0.00923311	0.950346	post_infection_96h
cortical neurons	MTERF2	0.0376887	-0.0251392	0.179663	post_infection_96h
cortical neurons	MTERF3	0.270084	0.00906567	0.610886	post_infection_96h
cortical neurons	MTERF4	0.00140282	-0.06378	0.0139258	post_infection_96h
cortical neurons	MTF1	0.0587267	-0.0248318	0.243546	post_infection_96h
cortical neurons	MTF2	0.13047	-0.0181094	0.406155	post_infection_96h
cortical neurons	MTFMT	0.108978	0.0175254	0.360556	post_infection_96h
cortical neurons	MTFP1	0.810653	-0.00138917	0.994368	post_infection_96h
cortical neurons	MTFR1	0.521777	0.00801716	0.836704	post_infection_96h
cortical neurons	MTFR1L	0.227435	-0.0171751	0.553167	post_infection_96h
cortical neurons	MTFR2	0.981261	-0.000396063	1	post_infection_96h
cortical neurons	MTG1	0.0605383	-0.00838048	0.248879	post_infection_96h
cortical neurons	MTG2	0.440008	0.000535224	0.768588	post_infection_96h
cortical neurons	MTHFD1	0.0149418	0.0151882	0.0918309	post_infection_96h
cortical neurons	MTHFD1L	0.739232	0.00350463	0.977533	post_infection_96h
cortical neurons	MTHFD2	5.65938e-10	0.0875161	2.48333e-08	post_infection_96h
cortical neurons	MTHFD2L	0.000133715	-0.036796	0.00188962	post_infection_96h
cortical neurons	MTHFR	0.330693	-0.0194749	0.678265	post_infection_96h
cortical neurons	MTHFS	0.990888	-9.21347e-06	1	post_infection_96h
cortical neurons	MTHFSD	0.765364	-0.0041448	0.989976	post_infection_96h
cortical neurons	MTIF2	0.161049	0.00507726	0.459847	post_infection_96h
cortical neurons	MTIF3	0.00948558	0.0510054	0.0647544	post_infection_96h
cortical neurons	MTM1	0.366107	0.00930033	0.7108	post_infection_96h
cortical neurons	MTMR1	0.000495992	-0.0278911	0.0057684	post_infection_96h
cortical neurons	MTMR10	0.550894	-0.000685524	0.859662	post_infection_96h
cortical neurons	MTMR11	0.167236	0.00327083	0.468533	post_infection_96h
cortical neurons	MTMR12	0.993882	0.00127348	1	post_infection_96h
cortical neurons	MTMR14	0.0149547	0.0302152	0.0918733	post_infection_96h
cortical neurons	MTMR2	0.00539356	-0.0412728	0.0415496	post_infection_96h
cortical neurons	MTMR3	0.700855	0.0102706	0.958236	post_infection_96h
cortical neurons	MTMR4	3.9814e-10	-0.132864	1.78385e-08	post_infection_96h
cortical neurons	MTMR6	5.20599e-07	0.0895657	1.34986e-05	post_infection_96h
cortical neurons	MTMR7	0.00547219	-0.0345014	0.0420307	post_infection_96h
cortical neurons	MTMR8	0.151781	-0.00322459	0.444672	post_infection_96h
cortical neurons	MTMR9	0.0203019	-0.0129013	0.114977	post_infection_96h
cortical neurons	MTO1	0.119337	0.00623386	0.381871	post_infection_96h
cortical neurons	MTOR	0.0934294	-0.00769639	0.329378	post_infection_96h
cortical neurons	MTPAP	0.979356	-0.00279086	1	post_infection_96h
cortical neurons	MTPN	0.152964	0.0438865	0.446848	post_infection_96h
cortical neurons	MTR	0.872581	-0.0040389	0.995326	post_infection_96h
cortical neurons	MTREX	0.0602537	0.0322872	0.248057	post_infection_96h
cortical neurons	MTRF1	0.715749	-0.00273624	0.965115	post_infection_96h
cortical neurons	MTRF1L	0.135153	0.0278902	0.415312	post_infection_96h
cortical neurons	MTRNR2L1	0.401733	-0.00229968	0.742846	post_infection_96h
cortical neurons	MTRNR2L10	0.930162	-0.000643252	0.995326	post_infection_96h
cortical neurons	MTRNR2L12	0.830164	-0.00880941	0.994368	post_infection_96h
cortical neurons	MTRNR2L4	0.884541	0.00104032	0.995326	post_infection_96h
cortical neurons	MTRNR2L6	0.491792	0.00124296	0.811602	post_infection_96h
cortical neurons	MTRNR2L8	0.0132014	-0.0460315	0.0836117	post_infection_96h
cortical neurons	MTRR	0.0254575	0.00498381	0.135812	post_infection_96h
cortical neurons	MTSS1	1.5515e-09	-0.143317	6.22408e-08	post_infection_96h
cortical neurons	MTSS1L	0.120226	-0.0196687	0.383756	post_infection_96h
cortical neurons	MTTP	0.430261	0.00331212	0.759581	post_infection_96h
cortical neurons	MTURN	3.29232e-06	-0.100106	7.16286e-05	post_infection_96h
cortical neurons	MTUS1	0.0107803	-0.0376884	0.0714654	post_infection_96h
cortical neurons	MTUS2	0.44651	-0.00196967	0.774393	post_infection_96h
cortical neurons	MTUS2-AS1	0.541803	0.00120891	0.853701	post_infection_96h
cortical neurons	MTX1	0.0117674	-0.0286862	0.0765826	post_infection_96h
cortical neurons	MTX2	0.509407	-0.00258615	0.826158	post_infection_96h
cortical neurons	MTX3	0.270616	0.0176282	0.61137	post_infection_96h
cortical neurons	MUC1	0.9852	5.87398e-05	1	post_infection_96h
cortical neurons	MUC12	0.906804	-0.000483423	0.995326	post_infection_96h
cortical neurons	MUC19	0.7372	0.000697056	0.976717	post_infection_96h
cortical neurons	MUC20	0.319853	0.00199468	0.668638	post_infection_96h
cortical neurons	MUC20-OT1	0.351432	-0.028083	0.699276	post_infection_96h
cortical neurons	MUC3A	0.00612613	-0.0122638	0.045805	post_infection_96h
cortical neurons	MUC4	0.612514	-0.00125175	0.909034	post_infection_96h
cortical neurons	MUL1	0.38434	0.0126933	0.728616	post_infection_96h
cortical neurons	MUM1	7.18896e-10	0.11835	3.05701e-08	post_infection_96h
cortical neurons	MUM1L1	0.965228	0.000926657	1	post_infection_96h
cortical neurons	MUS81	0.155834	-0.0120259	0.452308	post_infection_96h
cortical neurons	MUT	0.309611	-0.0253161	0.657713	post_infection_96h
cortical neurons	MUTYH	0.728014	-0.00532635	0.971802	post_infection_96h
cortical neurons	MVB12A	0.435652	-0.0155768	0.764425	post_infection_96h
cortical neurons	MVB12B	6.41168e-10	-0.0895791	2.76163e-08	post_infection_96h
cortical neurons	MVD	0.635578	0.00376001	0.923263	post_infection_96h
cortical neurons	MVK	0.773126	0.0102664	0.992457	post_infection_96h
cortical neurons	MVP	4.41951e-10	0.0519786	1.96508e-08	post_infection_96h
cortical neurons	MX1	0.981369	-0.000203319	1	post_infection_96h
cortical neurons	MX2	0.363617	0.00166388	0.708599	post_infection_96h
cortical neurons	MXD1	0.00369259	0.0499352	0.0306358	post_infection_96h
cortical neurons	MXD3	0.635011	0.00173454	0.923046	post_infection_96h
cortical neurons	MXD4	0.249378	-0.0197768	0.585353	post_infection_96h
cortical neurons	MXI1	0.000296712	-0.0712157	0.00373494	post_infection_96h
cortical neurons	MXRA5	0.386327	-0.00201207	0.730135	post_infection_96h
cortical neurons	MXRA7	0.00377484	0.0395107	0.0311524	post_infection_96h
cortical neurons	MXRA8	0.963136	0.000543982	1	post_infection_96h
cortical neurons	MYADM	0.49742	0.0103016	0.817503	post_infection_96h
cortical neurons	MYB	0.893552	-0.000779112	0.995326	post_infection_96h
cortical neurons	MYBBP1A	0.497437	0.00687809	0.817503	post_infection_96h
cortical neurons	MYBL1	0.00388851	0.00679667	0.0319409	post_infection_96h
cortical neurons	MYBPC2	0.52823	-0.000282754	0.842603	post_infection_96h
cortical neurons	MYBPHL	0.681403	-0.000418094	0.94971	post_infection_96h
cortical neurons	MYC	0.784521	-0.00112076	0.994368	post_infection_96h
cortical neurons	MYCBP	0.35447	0.00295881	0.701912	post_infection_96h
cortical neurons	MYCBP2	0.00348545	-0.0744508	0.0291551	post_infection_96h
cortical neurons	MYCBPAP	0.262985	0.00290274	0.601182	post_infection_96h
cortical neurons	MYCL	0.083125	-0.0217996	0.304531	post_infection_96h
cortical neurons	MYCN	0.0306243	0.0404824	0.154529	post_infection_96h
cortical neurons	MYCNOS	0.0950462	-0.00997131	0.332228	post_infection_96h
cortical neurons	MYD88	0.343931	0.00440425	0.691768	post_infection_96h
cortical neurons	MYDGF	0.471167	0.0226686	0.794954	post_infection_96h
cortical neurons	MYEF2	0.00109146	-0.066584	0.0112376	post_infection_96h
cortical neurons	MYEOV	0.773395	0.000422092	0.992457	post_infection_96h
cortical neurons	MYF6	0.300481	0.00195759	0.648069	post_infection_96h
cortical neurons	MYH10	0.392609	-0.0243901	0.73464	post_infection_96h
cortical neurons	MYH11	0.495733	0.00162364	0.815913	post_infection_96h
cortical neurons	MYH14	0.429043	-0.00111343	0.758626	post_infection_96h
cortical neurons	MYH15	0.419238	-0.00173884	0.753662	post_infection_96h
cortical neurons	MYH3	0.189823	0.00232343	0.502215	post_infection_96h
cortical neurons	MYH6	0.0719295	0.000900472	0.277835	post_infection_96h
cortical neurons	MYH7	0.925304	-0.000931522	0.995326	post_infection_96h
cortical neurons	MYH7B	0.952757	-0.00128723	1	post_infection_96h
cortical neurons	MYH9	0.000738252	0.0244588	0.00809102	post_infection_96h
cortical neurons	MYL12A	0.14664	0.0153431	0.435121	post_infection_96h
cortical neurons	MYL12B	0.619761	0.000917642	0.912666	post_infection_96h
cortical neurons	MYL5	0.04076	-0.0114773	0.190089	post_infection_96h
cortical neurons	MYL6	0.0777561	0.0368124	0.291857	post_infection_96h
cortical neurons	MYL6B	0.193214	0.0264474	0.507968	post_infection_96h
cortical neurons	MYL7	0.465525	0.000199392	0.79041	post_infection_96h
cortical neurons	MYLIP	0.00162427	0.00812583	0.0157106	post_infection_96h
cortical neurons	MYLK	0.385255	-0.00251824	0.729062	post_infection_96h
cortical neurons	MYLK-AS1	0.330408	-0.00405077	0.678186	post_infection_96h
cortical neurons	MYLK-AS2	0.703775	-0.00203599	0.958617	post_infection_96h
cortical neurons	MYLK3	0.73206	0.00159171	0.974667	post_infection_96h
cortical neurons	MYLK4	0.715161	0.000436751	0.964769	post_infection_96h
cortical neurons	MYLPF	0.00649753	0.0110951	0.047908	post_infection_96h
cortical neurons	MYNN	0.48788	0.0138157	0.807975	post_infection_96h
cortical neurons	MYO10	0.370547	-4.39791e-05	0.715125	post_infection_96h
cortical neurons	MYO15A	0.1105	0.0124886	0.36369	post_infection_96h
cortical neurons	MYO15B	0.159419	0.00514432	0.456855	post_infection_96h
cortical neurons	MYO16	0.013829	-0.0163502	0.0866417	post_infection_96h
cortical neurons	MYO18A	0.0264647	-0.0288312	0.139751	post_infection_96h
cortical neurons	MYO18B	0.12174	0.000598261	0.386593	post_infection_96h
cortical neurons	MYO19	0.261469	0.0153612	0.599614	post_infection_96h
cortical neurons	MYO1B	0.0335656	-0.0239499	0.1652	post_infection_96h
cortical neurons	MYO1C	0.477809	0.00958399	0.799962	post_infection_96h
cortical neurons	MYO1D	0.111619	-0.000852524	0.366135	post_infection_96h
cortical neurons	MYO1E	0.765077	0.0013711	0.989976	post_infection_96h
cortical neurons	MYO1F	0.00256081	0.0115902	0.0227468	post_infection_96h
cortical neurons	MYO1G	0.89336	-0.000330966	0.995326	post_infection_96h
cortical neurons	MYO1H	0.742297	0.00032623	0.979013	post_infection_96h
cortical neurons	MYO3A	0.30318	-0.00137151	0.650347	post_infection_96h
cortical neurons	MYO3B	0.45597	-0.00106875	0.781777	post_infection_96h
cortical neurons	MYO5A	2.23601e-12	-0.151733	1.369e-10	post_infection_96h
cortical neurons	MYO5B	0.918972	0.000734615	0.995326	post_infection_96h
cortical neurons	MYO5C	0.802866	-0.000939248	0.994368	post_infection_96h
cortical neurons	MYO6	0.000505615	0.0617396	0.00586573	post_infection_96h
cortical neurons	MYO7A	0.385608	-0.000219703	0.729315	post_infection_96h
cortical neurons	MYO9A	0.0368808	-0.000298283	0.177101	post_infection_96h
cortical neurons	MYO9B	0.0124219	0.0400959	0.0797485	post_infection_96h
cortical neurons	MYOCOS	0.978004	0.000414485	1	post_infection_96h
cortical neurons	MYOD1	0.0320534	-0.00278022	0.159809	post_infection_96h
cortical neurons	MYOG	0.464304	0.000257813	0.789325	post_infection_96h
cortical neurons	MYOM1	0.461995	-0.000637483	0.787488	post_infection_96h
cortical neurons	MYOM2	9.83986e-06	0.0420967	0.000189411	post_infection_96h
cortical neurons	MYORG	0.795378	-0.000847137	0.994368	post_infection_96h
cortical neurons	MYOZ1	0.818081	0.000572498	0.994368	post_infection_96h
cortical neurons	MYOZ3	0.813335	0.000942399	0.994368	post_infection_96h
cortical neurons	MYPOP	0.773683	-0.00514371	0.992457	post_infection_96h
cortical neurons	MYRF	0.483238	-0.00181672	0.804251	post_infection_96h
cortical neurons	MYRIP	0.95502	-0.000623242	1	post_infection_96h
cortical neurons	MYSM1	0.42233	-0.0196437	0.755619	post_infection_96h
cortical neurons	MYT1	0.268713	-0.0154578	0.609097	post_infection_96h
cortical neurons	MYT1L	0.0116989	0.0629035	0.0762796	post_infection_96h
cortical neurons	MYT1L-AS1	0.774373	0.00120695	0.992603	post_infection_96h
cortical neurons	MYZAP	0.847302	0.000693126	0.995326	post_infection_96h
cortical neurons	MZB1	0.531278	0.00078272	0.845102	post_infection_96h
cortical neurons	MZF1	0.312489	-0.0136449	0.660376	post_infection_96h
cortical neurons	MZF1-AS1	0.0308104	-0.000603776	0.1552	post_infection_96h
cortical neurons	MZT1	4.36977e-05	0.0700106	0.000711215	post_infection_96h
cortical neurons	MZT2A	0.95466	-0.00595237	1	post_infection_96h
cortical neurons	MZT2B	0.0120887	-0.0625953	0.0781887	post_infection_96h
cortical neurons	N4BP1	0.0192701	-0.0256115	0.110653	post_infection_96h
cortical neurons	N4BP2	0.000161365	-0.0889135	0.00221219	post_infection_96h
cortical neurons	N4BP2L1	0.0124508	0.0184267	0.0799119	post_infection_96h
cortical neurons	N4BP2L2	0.145484	0.0356678	0.433228	post_infection_96h
cortical neurons	N4BP3	0.387972	-0.00458903	0.731403	post_infection_96h
cortical neurons	N6AMT1	0.00698664	-0.0286831	0.0507938	post_infection_96h
cortical neurons	NAA10	0.00320687	-0.0638882	0.0273232	post_infection_96h
cortical neurons	NAA15	0.371866	-0.0220238	0.715919	post_infection_96h
cortical neurons	NAA16	0.00148709	0.0514975	0.0146134	post_infection_96h
cortical neurons	NAA20	0.47774	-0.0146142	0.799962	post_infection_96h
cortical neurons	NAA25	0.327077	0.0276741	0.675467	post_infection_96h
cortical neurons	NAA30	0.012622	-0.0350517	0.0807119	post_infection_96h
cortical neurons	NAA35	0.362562	-0.00987171	0.707961	post_infection_96h
cortical neurons	NAA38	0.397988	-0.00292605	0.739916	post_infection_96h
cortical neurons	NAA40	0.839144	-0.00356729	0.994368	post_infection_96h
cortical neurons	NAA50	0.401569	0.0140349	0.742668	post_infection_96h
cortical neurons	NAA60	0.114875	-0.00136375	0.372878	post_infection_96h
cortical neurons	NAA80	0.50313	0.00115253	0.821617	post_infection_96h
cortical neurons	NAAA	0.168424	-0.00789097	0.470493	post_infection_96h
cortical neurons	NAALAD2	0.131938	-0.00625169	0.408826	post_infection_96h
cortical neurons	NAALADL2	0.055716	-0.00516689	0.235129	post_infection_96h
cortical neurons	NAB1	0.00281205	-0.0469112	0.0244855	post_infection_96h
cortical neurons	NAB2	0.375099	0.0193296	0.7182	post_infection_96h
cortical neurons	NABP1	0.362488	0.00699298	0.707961	post_infection_96h
cortical neurons	NABP2	0.813658	-0.00743752	0.994368	post_infection_96h
cortical neurons	NACA	0.0404978	0.0375882	0.189281	post_infection_96h
cortical neurons	NACA2	0.736538	-0.00102757	0.976513	post_infection_96h
cortical neurons	NACAD	0.0398696	-0.0346426	0.187093	post_infection_96h
cortical neurons	NACC1	0.693933	-0.00322734	0.954268	post_infection_96h
cortical neurons	NACC2	0.244359	-0.00384494	0.577434	post_infection_96h
cortical neurons	NADK	0.00449212	0.0251987	0.035897	post_infection_96h
cortical neurons	NADK2	0.0438449	0.00275338	0.199697	post_infection_96h
cortical neurons	NADK2-AS1	0.77686	0.000382807	0.994266	post_infection_96h
cortical neurons	NADSYN1	0.291414	-0.0120052	0.637709	post_infection_96h
cortical neurons	NAE1	0.835655	-0.0124908	0.994368	post_infection_96h
cortical neurons	NAF1	0.14746	-0.0239014	0.436934	post_infection_96h
cortical neurons	NAGA	0.325407	0.00492455	0.673774	post_infection_96h
cortical neurons	NAGK	0.00531811	-0.0518199	0.0411038	post_infection_96h
cortical neurons	NAGLU	0.0805081	-0.0109068	0.298829	post_infection_96h
cortical neurons	NAGPA	0.305848	0.00399747	0.652782	post_infection_96h
cortical neurons	NAGPA-AS1	0.985144	0.000343597	1	post_infection_96h
cortical neurons	NAGS	0.257341	0.00235527	0.594908	post_infection_96h
cortical neurons	NAIF1	0.825867	-0.00350308	0.994368	post_infection_96h
cortical neurons	NAIP	0.779359	0.00209324	0.994368	post_infection_96h
cortical neurons	NALCN	0.448779	-0.00358376	0.77586	post_infection_96h
cortical neurons	NALT1	0.482907	0.0008034	0.804251	post_infection_96h
cortical neurons	NAMPT	0.115405	0.03352	0.373732	post_infection_96h
cortical neurons	NANOG	0.0943353	-0.000959977	0.330744	post_infection_96h
cortical neurons	NANOS1	0.249914	-0.0104011	0.585805	post_infection_96h
cortical neurons	NANOS2	0.00791953	0.00553763	0.0559414	post_infection_96h
cortical neurons	NANOS3	0.283678	-0.000995266	0.628342	post_infection_96h
cortical neurons	NANP	0.0148345	0.0227464	0.0912066	post_infection_96h
cortical neurons	NANS	0.432064	0.0177857	0.761307	post_infection_96h
cortical neurons	NAP1L1	1.77462e-07	-0.104949	5.09261e-06	post_infection_96h
cortical neurons	NAP1L2	0.0032925	-0.0444565	0.0278298	post_infection_96h
cortical neurons	NAP1L3	9.18195e-11	-0.173417	4.61822e-09	post_infection_96h
cortical neurons	NAP1L4	0.135558	-0.0456121	0.415988	post_infection_96h
cortical neurons	NAP1L5	0.00339636	-0.0625433	0.028546	post_infection_96h
cortical neurons	NAPA	0.327813	-0.0248902	0.675974	post_infection_96h
cortical neurons	NAPA-AS1	0.129201	-0.00423079	0.403279	post_infection_96h
cortical neurons	NAPB	0.000287602	0.0723834	0.00363003	post_infection_96h
cortical neurons	NAPEPLD	0.231108	-0.0166411	0.558673	post_infection_96h
cortical neurons	NAPG	0.00586772	0.0400599	0.0443836	post_infection_96h
cortical neurons	NAPRT	0.000286333	0.0316391	0.00361792	post_infection_96h
cortical neurons	NAPSA	0.663719	0.000797646	0.941586	post_infection_96h
cortical neurons	NARF	9.19947e-06	-0.0834489	0.000178999	post_infection_96h
cortical neurons	NARF-AS1	0.279977	0.00176244	0.623643	post_infection_96h
cortical neurons	NARFL	0.952918	0.00281643	1	post_infection_96h
cortical neurons	NARS	6.82305e-15	0.176232	5.97669e-13	post_infection_96h
cortical neurons	NARS2	0.0765535	0.0277732	0.288972	post_infection_96h
cortical neurons	NASP	0.000136883	-0.084913	0.00192818	post_infection_96h
cortical neurons	NAT10	0.739994	0.000664078	0.977608	post_infection_96h
cortical neurons	NAT14	0.0520432	0.028044	0.224573	post_infection_96h
cortical neurons	NAT16	0.817816	-0.00106179	0.994368	post_infection_96h
cortical neurons	NAT8L	0.0113153	-0.0286382	0.0742126	post_infection_96h
cortical neurons	NAT9	0.633326	-0.0136436	0.92223	post_infection_96h
cortical neurons	NATD1	0.0444242	-0.0131201	0.201636	post_infection_96h
cortical neurons	NAV1	2.90097e-36	-0.239526	1.01266e-33	post_infection_96h
cortical neurons	NAV2	0.709651	-0.00817167	0.96164	post_infection_96h
cortical neurons	NAV2-AS1	0.979764	0.000216077	1	post_infection_96h
cortical neurons	NAV2-AS2	0.184594	-0.000874941	0.494139	post_infection_96h
cortical neurons	NAV2-AS3	0.372846	-0.00483473	0.71642	post_infection_96h
cortical neurons	NAV3	1.8589e-05	-0.089332	0.000333077	post_infection_96h
cortical neurons	NAXD	0.0972273	-0.024677	0.336882	post_infection_96h
cortical neurons	NAXE	0.0244952	-0.0290731	0.132216	post_infection_96h
cortical neurons	NBAS	0.00117909	-0.0435118	0.0120317	post_infection_96h
cortical neurons	NBAT1	0.0261838	0.00172094	0.138751	post_infection_96h
cortical neurons	NBDY	0.0541048	0.00112468	0.230576	post_infection_96h
cortical neurons	NBEA	9.25811e-11	-0.142545	4.64654e-09	post_infection_96h
cortical neurons	NBEAL1	0.663877	-0.00202391	0.941586	post_infection_96h
cortical neurons	NBEAL2	0.474328	-0.00614491	0.797296	post_infection_96h
cortical neurons	NBL1	5.32209e-08	-0.0333017	1.70511e-06	post_infection_96h
cortical neurons	NBN	0.037061	-0.030399	0.177583	post_infection_96h
cortical neurons	NBPF1	0.0198281	-0.0211465	0.113135	post_infection_96h
cortical neurons	NBPF10	0.61476	0.00152058	0.910057	post_infection_96h
cortical neurons	NBPF11	0.387299	-0.00261321	0.730791	post_infection_96h
cortical neurons	NBPF12	0.553249	0.00714432	0.861455	post_infection_96h
cortical neurons	NBPF14	0.363593	-0.00531653	0.708599	post_infection_96h
cortical neurons	NBPF15	0.0394715	0.00552874	0.185784	post_infection_96h
cortical neurons	NBPF19	0.290306	-0.00370852	0.635916	post_infection_96h
cortical neurons	NBPF20	0.272842	-0.0111184	0.614178	post_infection_96h
cortical neurons	NBPF26	0.965137	-0.000638651	1	post_infection_96h
cortical neurons	NBPF3	0.433741	0.00433943	0.762848	post_infection_96h
cortical neurons	NBPF9	0.137166	0.014402	0.418366	post_infection_96h
cortical neurons	NBR1	0.612841	0.0138282	0.909229	post_infection_96h
cortical neurons	NCALD	1.21698e-05	-0.065739	0.000230094	post_infection_96h
cortical neurons	NCAM1	8.71069e-37	-0.298208	3.13424e-34	post_infection_96h
cortical neurons	NCAM1-AS1	0.813177	-0.000542944	0.994368	post_infection_96h
cortical neurons	NCAM2	3.15204e-13	-0.0826797	2.16823e-11	post_infection_96h
cortical neurons	NCAN	0.000273767	-0.0727776	0.00347793	post_infection_96h
cortical neurons	NCAPD2	0.00899605	0.0243887	0.0620099	post_infection_96h
cortical neurons	NCAPD3	0.000109892	0.0454471	0.00158457	post_infection_96h
cortical neurons	NCAPG	0.128848	0.00462035	0.402498	post_infection_96h
cortical neurons	NCAPG2	0.885238	-0.00242051	0.995326	post_infection_96h
cortical neurons	NCAPH	0.601493	-0.00116554	0.901053	post_infection_96h
cortical neurons	NCAPH2	0.000572098	-0.0346526	0.00652694	post_infection_96h
cortical neurons	NCBP1	0.656039	-0.00506578	0.937692	post_infection_96h
cortical neurons	NCBP2	0.862546	0.0118015	0.995326	post_infection_96h
cortical neurons	NCBP2-AS1	0.358841	0.00116356	0.70514	post_infection_96h
cortical neurons	NCBP2-AS2	0.243617	-0.013595	0.576633	post_infection_96h
cortical neurons	NCBP3	0.626509	0.00269737	0.917188	post_infection_96h
cortical neurons	NCCRP1	1	1.26136e-05	1	post_infection_96h
cortical neurons	NCDN	7.53487e-05	-0.0437677	0.00113694	post_infection_96h
cortical neurons	NCEH1	0.525078	0.00201589	0.839522	post_infection_96h
cortical neurons	NCF1	0.729755	0.000647877	0.973062	post_infection_96h
cortical neurons	NCK1	0.00166265	0.0592075	0.0160223	post_infection_96h
cortical neurons	NCK1-DT	0.346956	0.00871875	0.695042	post_infection_96h
cortical neurons	NCK2	0.390999	0.0160907	0.733691	post_infection_96h
cortical neurons	NCKAP1	0.00223282	0.0769722	0.0203909	post_infection_96h
cortical neurons	NCKAP1L	0.00885679	0.0102176	0.0612549	post_infection_96h
cortical neurons	NCKAP5	0.360072	0.0243657	0.705937	post_infection_96h
cortical neurons	NCKAP5L	0.180208	-0.0173157	0.48818	post_infection_96h
cortical neurons	NCKIPSD	0.196166	-0.00956404	0.512561	post_infection_96h
cortical neurons	NCL	1.53158e-06	-0.0875785	3.58924e-05	post_infection_96h
cortical neurons	NCLN	0.445177	-0.00995442	0.77334	post_infection_96h
cortical neurons	NCOA1	0.179964	-0.0356398	0.487886	post_infection_96h
cortical neurons	NCOA2	0.898881	-0.00640978	0.995326	post_infection_96h
cortical neurons	NCOA3	0.211168	-0.0168904	0.530255	post_infection_96h
cortical neurons	NCOA4	0.00272347	-0.0585706	0.0239044	post_infection_96h
cortical neurons	NCOA5	0.000572442	-0.0240518	0.00652768	post_infection_96h
cortical neurons	NCOA6	0.00390884	-0.0596485	0.0320659	post_infection_96h
cortical neurons	NCOA7	0.0111065	0.0571767	0.0731113	post_infection_96h
cortical neurons	NCOR1	0.00362265	0.064939	0.0301411	post_infection_96h
cortical neurons	NCOR2	0.180384	-0.0246498	0.48829	post_infection_96h
cortical neurons	NCR3LG1	0.471409	0.00925957	0.795077	post_infection_96h
cortical neurons	NCS1	0.00511434	-0.0499811	0.0397918	post_infection_96h
cortical neurons	NCSTN	0.839005	-0.00256353	0.994368	post_infection_96h
cortical neurons	NDC1	0.909315	0.00324222	0.995326	post_infection_96h
cortical neurons	NDC80	0.593138	0.00188758	0.894989	post_infection_96h
cortical neurons	NDE1	0.00126485	0.019151	0.0127703	post_infection_96h
cortical neurons	NDEL1	0.252804	0.0201443	0.589253	post_infection_96h
cortical neurons	NDFIP1	0.210853	0.0339893	0.529908	post_infection_96h
cortical neurons	NDFIP2	0.0629505	0.0196535	0.255533	post_infection_96h
cortical neurons	NDN	2.97995e-08	-0.128507	1.00281e-06	post_infection_96h
cortical neurons	NDNF	0.820787	-0.000677192	0.994368	post_infection_96h
cortical neurons	NDOR1	0.663508	-0.00247633	0.941519	post_infection_96h
cortical neurons	NDP	0.104569	-0.00930669	0.352047	post_infection_96h
cortical neurons	NDRG1	1.58338e-14	-0.129962	1.32258e-12	post_infection_96h
cortical neurons	NDRG2	0.322227	0.00748743	0.670306	post_infection_96h
cortical neurons	NDRG3	0.683461	-0.00718702	0.950313	post_infection_96h
cortical neurons	NDRG4	0.0176747	-0.0260254	0.103577	post_infection_96h
cortical neurons	NDST1	0.806998	-0.00164161	0.994368	post_infection_96h
cortical neurons	NDST2	0.983851	0.000176185	1	post_infection_96h
cortical neurons	NDST3	2.48203e-06	-0.0405956	5.56032e-05	post_infection_96h
cortical neurons	NDST4	0.210567	-0.0114956	0.529743	post_infection_96h
cortical neurons	NDUFA1	1.03199e-09	0.132308	4.24933e-08	post_infection_96h
cortical neurons	NDUFA10	0.259795	0.00118152	0.59791	post_infection_96h
cortical neurons	NDUFA11	2.29789e-07	-0.123817	6.4363e-06	post_infection_96h
cortical neurons	NDUFA12	0.0163671	0.0640342	0.0978762	post_infection_96h
cortical neurons	NDUFA13	6.46562e-05	0.0710565	0.000993547	post_infection_96h
cortical neurons	NDUFA2	0.48414	0.00533049	0.805053	post_infection_96h
cortical neurons	NDUFA3	0.070998	0.0459359	0.27569	post_infection_96h
cortical neurons	NDUFA4	0.138892	0.0288662	0.421412	post_infection_96h
cortical neurons	NDUFA4L2	0.650596	0.00838828	0.934293	post_infection_96h
cortical neurons	NDUFA5	0.000240832	-0.074496	0.00310889	post_infection_96h
cortical neurons	NDUFA6	0.545	-0.0162355	0.855696	post_infection_96h
cortical neurons	NDUFA7	0.00187883	0.0269861	0.0177472	post_infection_96h
cortical neurons	NDUFA8	0.0177567	-0.0515973	0.104031	post_infection_96h
cortical neurons	NDUFA9	0.00244993	-0.0456428	0.0219762	post_infection_96h
cortical neurons	NDUFAB1	0.00136325	0.0435112	0.0135733	post_infection_96h
cortical neurons	NDUFAF1	0.908636	0.00453107	0.995326	post_infection_96h
cortical neurons	NDUFAF2	2.49951e-06	0.102715	5.59412e-05	post_infection_96h
cortical neurons	NDUFAF3	0.0499161	-0.0198438	0.218826	post_infection_96h
cortical neurons	NDUFAF4	0.0463772	0.0369245	0.20819	post_infection_96h
cortical neurons	NDUFAF5	0.988225	-0.00230965	1	post_infection_96h
cortical neurons	NDUFAF6	0.166923	-0.0134417	0.467825	post_infection_96h
cortical neurons	NDUFAF7	0.189121	0.0228716	0.501558	post_infection_96h
cortical neurons	NDUFAF8	0.0138753	-0.0518059	0.0868264	post_infection_96h
cortical neurons	NDUFB1	3.09552e-05	0.0697589	0.000523864	post_infection_96h
cortical neurons	NDUFB10	0.0463302	-0.0521192	0.208019	post_infection_96h
cortical neurons	NDUFB11	0.0538927	-0.0404324	0.229924	post_infection_96h
cortical neurons	NDUFB2	0.00529005	0.0685602	0.0409139	post_infection_96h
cortical neurons	NDUFB2-AS1	0.662761	0.00257633	0.941212	post_infection_96h
cortical neurons	NDUFB3	7.8306e-06	0.0989437	0.000155337	post_infection_96h
cortical neurons	NDUFB4	1.94553e-10	0.13289	9.19234e-09	post_infection_96h
cortical neurons	NDUFB5	0.889103	0.00631426	0.995326	post_infection_96h
cortical neurons	NDUFB6	6.70531e-06	0.093284	0.000135427	post_infection_96h
cortical neurons	NDUFB7	0.0207819	-0.0542461	0.117007	post_infection_96h
cortical neurons	NDUFB8	7.34846e-05	-0.098159	0.00111384	post_infection_96h
cortical neurons	NDUFB9	0.0498628	0.0296064	0.218634	post_infection_96h
cortical neurons	NDUFC1	0.391778	-0.00488818	0.73406	post_infection_96h
cortical neurons	NDUFC2	1.07928e-10	0.121307	5.30299e-09	post_infection_96h
cortical neurons	NDUFS1	0.00361886	-0.067428	0.0301202	post_infection_96h
cortical neurons	NDUFS2	0.557281	0.0127043	0.865049	post_infection_96h
cortical neurons	NDUFS3	0.153517	-0.0338352	0.447855	post_infection_96h
cortical neurons	NDUFS4	0.145507	0.0428564	0.433241	post_infection_96h
cortical neurons	NDUFS5	0.872552	0.00680385	0.995326	post_infection_96h
cortical neurons	NDUFS6	0.00250773	-0.0708015	0.0223858	post_infection_96h
cortical neurons	NDUFS7	0.0418016	0.0461024	0.193351	post_infection_96h
cortical neurons	NDUFS8	0.216287	0.0393423	0.537911	post_infection_96h
cortical neurons	NDUFV1	0.177065	-0.00913219	0.483385	post_infection_96h
cortical neurons	NDUFV2	0.555627	0.0229675	0.863455	post_infection_96h
cortical neurons	NDUFV2-AS1	0.820339	0.000499939	0.994368	post_infection_96h
cortical neurons	NDUFV3	0.0852551	-0.0461433	0.309667	post_infection_96h
cortical neurons	NEAT1	0.987103	-0.00295788	1	post_infection_96h
cortical neurons	NEB	0.0423851	0.0074135	0.195292	post_infection_96h
cortical neurons	NEBL	0.904385	0.0013465	0.995326	post_infection_96h
cortical neurons	NEBL-AS1	0.0311697	-0.00768485	0.156572	post_infection_96h
cortical neurons	NECAB1	4.74563e-09	-0.0845083	1.79888e-07	post_infection_96h
cortical neurons	NECAB2	0.00440687	-0.0381003	0.0353456	post_infection_96h
cortical neurons	NECAB3	0.000967145	-0.0290225	0.0101388	post_infection_96h
cortical neurons	NECAP1	0.000166366	-0.0854021	0.00226878	post_infection_96h
cortical neurons	NECAP2	0.119031	-0.0240927	0.381566	post_infection_96h
cortical neurons	NECTIN1	4.2137e-11	-0.0885401	2.2047e-09	post_infection_96h
cortical neurons	NECTIN2	0.00903955	0.0397812	0.0622364	post_infection_96h
cortical neurons	NECTIN3	0.231838	-0.0096533	0.559858	post_infection_96h
cortical neurons	NECTIN3-AS1	0.3437	-0.00356003	0.691702	post_infection_96h
cortical neurons	NECTIN4	0.258563	0.00159416	0.596907	post_infection_96h
cortical neurons	NEDD1	0.427017	-0.0035624	0.758626	post_infection_96h
cortical neurons	NEDD4	0.0383105	0.0146188	0.181598	post_infection_96h
cortical neurons	NEDD4L	1.61402e-09	-0.138665	6.46383e-08	post_infection_96h
cortical neurons	NEDD8	0.00313224	0.059769	0.0267556	post_infection_96h
cortical neurons	NEDD9	0.690204	0.00758398	0.952981	post_infection_96h
cortical neurons	NEFH	0.0251872	-0.00215945	0.134893	post_infection_96h
cortical neurons	NEFL	0.0639387	-0.0251341	0.258101	post_infection_96h
cortical neurons	NEFM	0.294074	0.0389519	0.641639	post_infection_96h
cortical neurons	NEGR1	2.94528e-15	-0.199544	2.69079e-13	post_infection_96h
cortical neurons	NEIL1	0.00708833	-0.0234275	0.0513828	post_infection_96h
cortical neurons	NEIL2	0.637932	0.00559456	0.924924	post_infection_96h
cortical neurons	NEK1	0.81543	-0.0080101	0.994368	post_infection_96h
cortical neurons	NEK10	0.0579644	-0.012011	0.24122	post_infection_96h
cortical neurons	NEK11	0.29474	-0.00309718	0.64203	post_infection_96h
cortical neurons	NEK2	0.318771	0.00405419	0.66739	post_infection_96h
cortical neurons	NEK3	0.96693	0.00172809	1	post_infection_96h
cortical neurons	NEK4	0.185328	0.0219952	0.495412	post_infection_96h
cortical neurons	NEK5	0.929781	-0.000590218	0.995326	post_infection_96h
cortical neurons	NEK6	0.645137	-0.00151575	0.930399	post_infection_96h
cortical neurons	NEK7	0.0989167	0.0106964	0.340327	post_infection_96h
cortical neurons	NEK8	0.652045	-0.00290726	0.934821	post_infection_96h
cortical neurons	NEK9	0.0164968	-0.0170423	0.0985839	post_infection_96h
cortical neurons	NELFA	0.0287244	0.0386282	0.147747	post_infection_96h
cortical neurons	NELFB	0.0109175	0.0452113	0.072191	post_infection_96h
cortical neurons	NELFCD	0.00639499	-0.0546216	0.0473011	post_infection_96h
cortical neurons	NELFE	0.000170707	-0.0670701	0.00231584	post_infection_96h
cortical neurons	NELL1	1.49609e-05	-0.0339401	0.000275083	post_infection_96h
cortical neurons	NELL2	1.29067e-08	-0.140805	4.61563e-07	post_infection_96h
cortical neurons	NEMF	0.094692	-0.047005	0.331447	post_infection_96h
cortical neurons	NEMP1	0.809799	0.00259525	0.994368	post_infection_96h
cortical neurons	NEMP2	0.282209	-0.00312508	0.626978	post_infection_96h
cortical neurons	NENF	0.888651	0.00221966	0.995326	post_infection_96h
cortical neurons	NEO1	7.61064e-08	-0.134808	2.38179e-06	post_infection_96h
cortical neurons	NEPRO	0.000106346	-0.055844	0.00154198	post_infection_96h
cortical neurons	NES	0.133717	-0.0156033	0.412363	post_infection_96h
cortical neurons	NET1	0.376811	-0.0080198	0.720299	post_infection_96h
cortical neurons	NETO1	0.740276	-0.00131575	0.977785	post_infection_96h
cortical neurons	NETO2	4.42641e-06	-0.102489	9.3434e-05	post_infection_96h
cortical neurons	NEU1	0.0220574	0.0378628	0.122478	post_infection_96h
cortical neurons	NEU3	0.804131	-0.00482423	0.994368	post_infection_96h
cortical neurons	NEU4	0.253109	-0.00215528	0.58973	post_infection_96h
cortical neurons	NEURL1	0.00044553	-0.0288406	0.00529205	post_infection_96h
cortical neurons	NEURL1B	0.00220584	-0.0173462	0.0202044	post_infection_96h
cortical neurons	NEURL2	0.688558	0.00144295	0.952505	post_infection_96h
cortical neurons	NEURL3	0.392872	-0.00145522	0.734812	post_infection_96h
cortical neurons	NEURL4	0.313743	-0.00458102	0.661661	post_infection_96h
cortical neurons	NEUROD1	0.106771	-0.0137758	0.356228	post_infection_96h
cortical neurons	NEUROD2	0.0760897	0.0684182	0.287744	post_infection_96h
cortical neurons	NEUROD4	0.480902	0.00209831	0.802848	post_infection_96h
cortical neurons	NEUROD6	1.19475e-14	-0.0345301	1.01242e-12	post_infection_96h
cortical neurons	NEUROG1	0.0421779	0.00429483	0.194567	post_infection_96h
cortical neurons	NEUROG2	0.871619	0.000229029	0.995326	post_infection_96h
cortical neurons	NEXMIF	1.19063e-14	-0.16692	1.01242e-12	post_infection_96h
cortical neurons	NEXN	0.600669	0.00139281	0.900441	post_infection_96h
cortical neurons	NEXN-AS1	0.2472	-0.000615015	0.581759	post_infection_96h
cortical neurons	NF1	0.822426	-0.0113565	0.994368	post_infection_96h
cortical neurons	NF2	0.982266	-0.00252737	1	post_infection_96h
cortical neurons	NFAM1	0.921663	-0.000267596	0.995326	post_infection_96h
cortical neurons	NFASC	0.257333	0.0264734	0.594908	post_infection_96h
cortical neurons	NFAT5	0.395643	0.00708214	0.737491	post_infection_96h
cortical neurons	NFATC1	0.209402	-0.000514722	0.528145	post_infection_96h
cortical neurons	NFATC2	0.170516	0.00231419	0.47388	post_infection_96h
cortical neurons	NFATC2IP	0.0151278	-0.0243152	0.0925219	post_infection_96h
cortical neurons	NFATC3	0.0622982	0.0231578	0.253794	post_infection_96h
cortical neurons	NFATC4	0.774873	-0.00155097	0.992993	post_infection_96h
cortical neurons	NFE2L1	0.192982	0.0266468	0.507416	post_infection_96h
cortical neurons	NFE2L2	2.54818e-05	0.0438764	0.000439504	post_infection_96h
cortical neurons	NFE2L3	0.0967434	-0.00751586	0.335653	post_infection_96h
cortical neurons	NFIA	0.119432	-0.00418968	0.381907	post_infection_96h
cortical neurons	NFIB	0.000485466	0.116081	0.00567703	post_infection_96h
cortical neurons	NFIC	0.0734775	0.0207613	0.281272	post_infection_96h
cortical neurons	NFIL3	0.0284104	0.0572614	0.146729	post_infection_96h
cortical neurons	NFIX	0.60155	-0.0042485	0.901053	post_infection_96h
cortical neurons	NFKB1	0.421942	7.20545e-05	0.755215	post_infection_96h
cortical neurons	NFKB2	0.880636	0.00112989	0.995326	post_infection_96h
cortical neurons	NFKBIA	7.61482e-06	0.08795	0.000152088	post_infection_96h
cortical neurons	NFKBIB	0.0876172	0.0195564	0.315515	post_infection_96h
cortical neurons	NFKBID	0.0291421	-0.00982525	0.149236	post_infection_96h
cortical neurons	NFKBIE	0.549994	-0.00686212	0.859212	post_infection_96h
cortical neurons	NFKBIL1	1.30554e-09	-0.10901	5.2827e-08	post_infection_96h
cortical neurons	NFKBIZ	0.518891	0.00186108	0.834248	post_infection_96h
cortical neurons	NFRKB	0.0500801	0.0242408	0.219241	post_infection_96h
cortical neurons	NFS1	0.0485943	0.0216886	0.214722	post_infection_96h
cortical neurons	NFU1	0.00125512	-0.0490672	0.0126802	post_infection_96h
cortical neurons	NFX1	0.0477558	-0.0378517	0.21238	post_infection_96h
cortical neurons	NFXL1	0.484847	0.0148149	0.805548	post_infection_96h
cortical neurons	NFYA	0.56233	-0.0113918	0.869596	post_infection_96h
cortical neurons	NFYB	0.784614	-0.0118506	0.994368	post_infection_96h
cortical neurons	NFYC	9.32684e-05	-0.0608736	0.00137193	post_infection_96h
cortical neurons	NFYC-AS1	0.905897	0.0014667	0.995326	post_infection_96h
cortical neurons	NGB	0.308862	-0.00250211	0.656756	post_infection_96h
cortical neurons	NGDN	2.08982e-06	0.0902411	4.75918e-05	post_infection_96h
cortical neurons	NGEF	3.94482e-06	-0.0349593	8.44113e-05	post_infection_96h
cortical neurons	NGFR	0.379581	-0.0031752	0.723523	post_infection_96h
cortical neurons	NGLY1	0.000773763	-0.0404323	0.00839758	post_infection_96h
cortical neurons	NGRN	0.416376	-0.020035	0.751103	post_infection_96h
cortical neurons	NHEJ1	0.942321	-0.000174707	0.996614	post_infection_96h
cortical neurons	NHLH1	0.043074	-0.0185039	0.197455	post_infection_96h
cortical neurons	NHLH2	0.363278	-0.00246376	0.708383	post_infection_96h
cortical neurons	NHLRC1	0.732186	-0.00114084	0.974667	post_infection_96h
cortical neurons	NHLRC2	0.32036	0.0217183	0.6691	post_infection_96h
cortical neurons	NHLRC3	0.00357166	-0.0278974	0.029791	post_infection_96h
cortical neurons	NHLRC4	0.762109	-0.000145168	0.988416	post_infection_96h
cortical neurons	NHP2	0.535988	-0.00211148	0.848727	post_infection_96h
cortical neurons	NHS	0.000189831	-0.0422403	0.00252691	post_infection_96h
cortical neurons	NHSL1	0.515272	-0.0218558	0.831407	post_infection_96h
cortical neurons	NHSL2	0.463862	-0.00553218	0.789061	post_infection_96h
cortical neurons	NID2	0.858779	0.000195622	0.995326	post_infection_96h
cortical neurons	NIF3L1	0.0150655	0.0328467	0.0922674	post_infection_96h
cortical neurons	NIFK	0.000599027	-0.0802552	0.0067685	post_infection_96h
cortical neurons	NIFK-AS1	0.00275658	-0.035465	0.0241283	post_infection_96h
cortical neurons	NIM1K	0.0613638	-0.0167875	0.251213	post_infection_96h
cortical neurons	NIN	0.00407156	-0.0462002	0.033122	post_infection_96h
cortical neurons	NINJ1	0.00105806	0.0291603	0.0109544	post_infection_96h
cortical neurons	NINL	0.000177237	0.0534121	0.00238748	post_infection_96h
cortical neurons	NIP7	0.788653	0.00847617	0.994368	post_infection_96h
cortical neurons	NIPA1	0.880146	0.0016331	0.995326	post_infection_96h
cortical neurons	NIPA2	9.32162e-06	0.072684	0.000180625	post_infection_96h
cortical neurons	NIPAL1	0.642042	-0.00142899	0.92807	post_infection_96h
cortical neurons	NIPAL2	0.917878	4.36387e-06	0.995326	post_infection_96h
cortical neurons	NIPAL3	0.216671	-0.021049	0.538308	post_infection_96h
cortical neurons	NIPBL	0.144954	-0.043439	0.432035	post_infection_96h
cortical neurons	NIPSNAP1	0.168559	-0.0380111	0.470493	post_infection_96h
cortical neurons	NIPSNAP2	0.189685	-0.0205919	0.502086	post_infection_96h
cortical neurons	NIPSNAP3A	0.00615525	-0.0190619	0.0459492	post_infection_96h
cortical neurons	NIPSNAP3B	0.924742	0.000945395	0.995326	post_infection_96h
cortical neurons	NISCH	0.000954282	-0.0406309	0.0100219	post_infection_96h
cortical neurons	NIT1	0.140543	0.0132214	0.424351	post_infection_96h
cortical neurons	NIT2	0.718542	-0.0101187	0.966876	post_infection_96h
cortical neurons	NKAIN1	0.0153615	-0.0447488	0.093561	post_infection_96h
cortical neurons	NKAIN2	0.276822	-0.001761	0.619669	post_infection_96h
cortical neurons	NKAIN3	6.90379e-07	0.0872468	1.74558e-05	post_infection_96h
cortical neurons	NKAIN4	0.796053	0.000290146	0.994368	post_infection_96h
cortical neurons	NKAP	6.47884e-05	0.0804815	0.000994374	post_infection_96h
cortical neurons	NKAPD1	0.0708099	-0.0333497	0.275306	post_infection_96h
cortical neurons	NKAPL	0.55914	-0.00138827	0.866841	post_infection_96h
cortical neurons	NKD1	0.98885	0.000311597	1	post_infection_96h
cortical neurons	NKD2	0.225581	-0.00653923	0.550321	post_infection_96h
cortical neurons	NKILA	1.02793e-07	0.0247512	3.11818e-06	post_infection_96h
cortical neurons	NKIRAS1	0.002078	0.0106471	0.0192935	post_infection_96h
cortical neurons	NKIRAS2	5.91925e-07	-0.0896159	1.51798e-05	post_infection_96h
cortical neurons	NKPD1	0.100482	-0.00473561	0.343809	post_infection_96h
cortical neurons	NKRF	0.648891	-0.00760038	0.933023	post_infection_96h
cortical neurons	NKTR	0.0615303	-0.0432138	0.251586	post_infection_96h
cortical neurons	NKX1-2	0.61438	-0.00022993	0.909906	post_infection_96h
cortical neurons	NKX2-3	0.620554	-0.000785142	0.912693	post_infection_96h
cortical neurons	NKX3-2	0.091013	0.00693587	0.324138	post_infection_96h
cortical neurons	NKX6-2	0.189892	-0.000676518	0.502285	post_infection_96h
cortical neurons	NKX6-3	0.163081	-0.00299527	0.462689	post_infection_96h
cortical neurons	NLE1	0.053829	-0.0187433	0.229736	post_infection_96h
cortical neurons	NLGN1	6.00807e-13	-0.0974409	3.9471e-11	post_infection_96h
cortical neurons	NLGN2	0.159435	0.0240083	0.456855	post_infection_96h
cortical neurons	NLGN3	0.437803	-0.0111494	0.766876	post_infection_96h
cortical neurons	NLGN4X	0.357657	-0.0163252	0.704236	post_infection_96h
cortical neurons	NLK	0.0226691	0.033371	0.124858	post_infection_96h
cortical neurons	NLN	0.146675	0.0273553	0.435169	post_infection_96h
cortical neurons	NLRC3	0.261479	0.00265259	0.599614	post_infection_96h
cortical neurons	NLRC4	0.54327	0.000981391	0.854701	post_infection_96h
cortical neurons	NLRC5	0.555083	0.000674543	0.863069	post_infection_96h
cortical neurons	NLRP1	0.326788	0.0177599	0.67505	post_infection_96h
cortical neurons	NLRP11	0.357658	0.00144879	0.704236	post_infection_96h
cortical neurons	NLRP12	0.438265	-0.000977569	0.767456	post_infection_96h
cortical neurons	NLRP14	0.989173	-0.0001061	1	post_infection_96h
cortical neurons	NLRP2	0.606308	0.00106501	0.904743	post_infection_96h
cortical neurons	NLRP2B	1	-7.52883e-05	1	post_infection_96h
cortical neurons	NLRP3	0.684378	-0.00106872	0.950489	post_infection_96h
cortical neurons	NLRP8	0.934054	0.000403551	0.995326	post_infection_96h
cortical neurons	NLRP9	0.894709	0.000165872	0.995326	post_infection_96h
cortical neurons	NLRX1	0.682332	0.00104452	0.949852	post_infection_96h
cortical neurons	NMB	0.101807	-0.00744636	0.346336	post_infection_96h
cortical neurons	NMD3	0.441543	-0.00105317	0.770083	post_infection_96h
cortical neurons	NME1	3.03954e-12	-0.176764	1.81349e-10	post_infection_96h
cortical neurons	NME1-NME2	0.769324	-0.00105973	0.991402	post_infection_96h
cortical neurons	NME2	0.364728	0.00384557	0.709555	post_infection_96h
cortical neurons	NME3	0.360371	-0.0133729	0.706231	post_infection_96h
cortical neurons	NME4	0.0763488	-0.0367917	0.288379	post_infection_96h
cortical neurons	NME5	2.75909e-05	-0.0207555	0.000472053	post_infection_96h
cortical neurons	NME6	0.0080794	-0.0341416	0.0568646	post_infection_96h
cortical neurons	NME7	0.0153199	0.0436045	0.0933322	post_infection_96h
cortical neurons	NME9	0.971159	-0.000139763	1	post_infection_96h
cortical neurons	NMI	0.71239	-0.000531788	0.96246	post_infection_96h
cortical neurons	NMNAT1	0.677626	-0.00209923	0.948192	post_infection_96h
cortical neurons	NMNAT2	7.45875e-05	-0.0822382	0.00112837	post_infection_96h
cortical neurons	NMNAT3	0.549404	0.00395188	0.858921	post_infection_96h
cortical neurons	NMRAL1	0.212483	-0.00758552	0.532209	post_infection_96h
cortical neurons	NMRK1	0.121659	-0.0146421	0.386576	post_infection_96h
cortical neurons	NMRK2	0.84989	0.000131577	0.995326	post_infection_96h
cortical neurons	NMT1	2.31822e-16	0.12453	2.36762e-14	post_infection_96h
cortical neurons	NMT2	0.123973	0.0267881	0.391813	post_infection_96h
cortical neurons	NMU	0.0639648	-0.00317961	0.258111	post_infection_96h
cortical neurons	NNAT	2.37579e-09	-0.117792	9.30735e-08	post_infection_96h
cortical neurons	NNMT	0.97042	0.000265043	1	post_infection_96h
cortical neurons	NNT	0.00134748	-0.0282831	0.0134564	post_infection_96h
cortical neurons	NNT-AS1	0.00030807	-0.0523381	0.00387082	post_infection_96h
cortical neurons	NOA1	0.0897647	-0.0250031	0.320815	post_infection_96h
cortical neurons	NOB1	0.868659	-0.00273327	0.995326	post_infection_96h
cortical neurons	NOC2L	0.337329	-0.0236459	0.684917	post_infection_96h
cortical neurons	NOC3L	0.0331223	0.0322303	0.163535	post_infection_96h
cortical neurons	NOC4L	0.00721961	-0.0352995	0.0520585	post_infection_96h
cortical neurons	NOCT	0.652796	0.00494539	0.935228	post_infection_96h
cortical neurons	NOD1	0.067319	0.00228881	0.26636	post_infection_96h
cortical neurons	NOD2	0.514337	9.47284e-05	0.831099	post_infection_96h
cortical neurons	NODAL	0.834282	-0.000670604	0.994368	post_infection_96h
cortical neurons	NOG	0.732541	-0.000857731	0.974667	post_infection_96h
cortical neurons	NOL10	0.651747	-0.00280625	0.934813	post_infection_96h
cortical neurons	NOL11	0.574983	0.00426711	0.881122	post_infection_96h
cortical neurons	NOL12	0.198104	-0.00931207	0.514919	post_infection_96h
cortical neurons	NOL3	0.0577312	0.010514	0.240637	post_infection_96h
cortical neurons	NOL4	2.61541e-08	-0.116778	8.8695e-07	post_infection_96h
cortical neurons	NOL4L	0.768639	0.00974525	0.991112	post_infection_96h
cortical neurons	NOL6	0.158308	0.0137366	0.455899	post_infection_96h
cortical neurons	NOL7	0.201409	0.0396559	0.51827	post_infection_96h
cortical neurons	NOL8	0.370128	0.00902488	0.715004	post_infection_96h
cortical neurons	NOL9	0.376317	0.0132522	0.719743	post_infection_96h
cortical neurons	NOLC1	0.924233	-0.00167794	0.995326	post_infection_96h
cortical neurons	NOM1	0.0565729	0.0185152	0.237759	post_infection_96h
cortical neurons	NOMO1	0.246501	0.00846644	0.58099	post_infection_96h
cortical neurons	NOMO2	0.866181	-0.00149325	0.995326	post_infection_96h
cortical neurons	NOMO3	0.58078	0.00195989	0.885177	post_infection_96h
cortical neurons	NONO	0.596568	-0.0198481	0.897327	post_infection_96h
cortical neurons	NOP10	4.55989e-09	0.118937	1.73409e-07	post_infection_96h
cortical neurons	NOP14	0.284922	0.0154897	0.629279	post_infection_96h
cortical neurons	NOP14-AS1	0.0042568	-0.0206891	0.0343541	post_infection_96h
cortical neurons	NOP16	0.0938062	0.0198978	0.329734	post_infection_96h
cortical neurons	NOP2	0.480584	0.00780719	0.802563	post_infection_96h
cortical neurons	NOP53	0.00608317	-0.0638358	0.0455858	post_infection_96h
cortical neurons	NOP53-AS1	0.270821	0.00133677	0.611563	post_infection_96h
cortical neurons	NOP56	0.000246115	0.0827793	0.00316794	post_infection_96h
cortical neurons	NOP58	0.962833	-0.00491505	1	post_infection_96h
cortical neurons	NOP9	0.726788	-0.00499962	0.971375	post_infection_96h
cortical neurons	NORAD	0.000935906	0.085748	0.00984659	post_infection_96h
cortical neurons	NOS1	0.102363	-0.00328394	0.347505	post_infection_96h
cortical neurons	NOS1AP	0.0102003	-0.0357394	0.0685138	post_infection_96h
cortical neurons	NOS2	0.582448	-0.000777764	0.886637	post_infection_96h
cortical neurons	NOS3	0.658831	-0.000772103	0.939099	post_infection_96h
cortical neurons	NOSIP	0.396304	-0.0183641	0.737942	post_infection_96h
cortical neurons	NOSTRIN	0.042108	-0.00558446	0.194402	post_infection_96h
cortical neurons	NOTCH1	0.440198	0.00992577	0.768644	post_infection_96h
cortical neurons	NOTCH2	0.198485	-0.00794176	0.515624	post_infection_96h
cortical neurons	NOTCH2NL	0.152067	-0.00566887	0.445102	post_infection_96h
cortical neurons	NOTCH3	0.79439	-0.00164956	0.994368	post_infection_96h
cortical neurons	NOTCH4	0.509232	0.00539389	0.825987	post_infection_96h
cortical neurons	NOTUM	0.421428	0.00396597	0.754698	post_infection_96h
cortical neurons	NOV	0.0124162	-0.0237735	0.0797338	post_infection_96h
cortical neurons	NOVA1	0.000335293	0.0813697	0.00416675	post_infection_96h
cortical neurons	NOVA2	7.67364e-08	-0.115428	2.39397e-06	post_infection_96h
cortical neurons	NOX4	0.976763	-3.93738e-05	1	post_infection_96h
cortical neurons	NOX5	0.608396	-0.000369217	0.905727	post_infection_96h
cortical neurons	NOXA1	0.546925	-0.00157449	0.856971	post_infection_96h
cortical neurons	NOXO1	0.945299	-0.000584915	0.997649	post_infection_96h
cortical neurons	NOXRED1	0.41465	-0.00119855	0.749331	post_infection_96h
cortical neurons	NPAP1	0.935366	4.70225e-05	0.995326	post_infection_96h
cortical neurons	NPAS1	0.957209	0.00106763	1	post_infection_96h
cortical neurons	NPAS2	0.0706898	-0.0019205	0.274953	post_infection_96h
cortical neurons	NPAS3	3.17409e-31	-0.223079	8.24839e-29	post_infection_96h
cortical neurons	NPAS4	0.00161648	0.0371757	0.0156596	post_infection_96h
cortical neurons	NPAT	0.187793	0.024559	0.499272	post_infection_96h
cortical neurons	NPB	0.471258	0.00792573	0.794993	post_infection_96h
cortical neurons	NPC1	0.583064	0.00758339	0.886939	post_infection_96h
cortical neurons	NPC1L1	0.267983	0.00308734	0.608254	post_infection_96h
cortical neurons	NPC2	1.61582e-05	0.0659384	0.000294551	post_infection_96h
cortical neurons	NPDC1	0.611041	-0.013449	0.90777	post_infection_96h
cortical neurons	NPEPL1	0.982542	0.00184213	1	post_infection_96h
cortical neurons	NPEPPS	0.0472486	0.0323734	0.210847	post_infection_96h
cortical neurons	NPFFR1	0.856431	-0.00114204	0.995326	post_infection_96h
cortical neurons	NPFFR2	0.910525	-5.24883e-05	0.995326	post_infection_96h
cortical neurons	NPHP1	0.0395276	-0.00697992	0.185936	post_infection_96h
cortical neurons	NPHP3	0.0941666	0.0142882	0.330537	post_infection_96h
cortical neurons	NPHP3-ACAD11	0.302388	0.00125702	0.649606	post_infection_96h
cortical neurons	NPHP3-AS1	0.181171	-0.000583731	0.488829	post_infection_96h
cortical neurons	NPHP4	0.927502	-0.00050099	0.995326	post_infection_96h
cortical neurons	NPHS1	0.0358029	0.0044076	0.172901	post_infection_96h
cortical neurons	NPIPA1	0.0674688	0.0129935	0.266825	post_infection_96h
cortical neurons	NPIPA2	0.250671	0.00193031	0.586328	post_infection_96h
cortical neurons	NPIPA3	0.511303	0.00141141	0.828153	post_infection_96h
cortical neurons	NPIPA5	0.911724	0.00129939	0.995326	post_infection_96h
cortical neurons	NPIPB11	0.165738	0.00401198	0.466235	post_infection_96h
cortical neurons	NPIPB13	0.733397	0.000348497	0.974917	post_infection_96h
cortical neurons	NPIPB15	0.468775	0.00310555	0.792576	post_infection_96h
cortical neurons	NPIPB2	0.78039	-0.00109489	0.994368	post_infection_96h
cortical neurons	NPIPB3	0.427287	-0.000278215	0.758626	post_infection_96h
cortical neurons	NPIPB4	0.904897	-0.00210223	0.995326	post_infection_96h
cortical neurons	NPIPB5	0.946432	0.00345937	0.997887	post_infection_96h
cortical neurons	NPIPB6	0.490113	-0.00568908	0.810027	post_infection_96h
cortical neurons	NPIPB7	0.958368	-1.98275e-05	1	post_infection_96h
cortical neurons	NPL	0.781994	0.00140605	0.994368	post_infection_96h
cortical neurons	NPLOC4	0.0290584	0.0313022	0.148941	post_infection_96h
cortical neurons	NPM1	0.0725591	0.00588387	0.279068	post_infection_96h
cortical neurons	NPM2	2.20242e-06	-0.0417074	4.98646e-05	post_infection_96h
cortical neurons	NPM3	0.0606291	0.02299	0.249095	post_infection_96h
cortical neurons	NPNT	0.483355	-0.00282742	0.804251	post_infection_96h
cortical neurons	NPPA	0.448965	-0.00549136	0.775863	post_infection_96h
cortical neurons	NPPA-AS1	1	-6.60608e-05	1	post_infection_96h
cortical neurons	NPPB	0.690288	0.00132011	0.952981	post_infection_96h
cortical neurons	NPPC	0.0796938	0.0210087	0.296796	post_infection_96h
cortical neurons	NPR1	0.875196	-0.000565416	0.995326	post_infection_96h
cortical neurons	NPR2	0.668448	0.000750018	0.944894	post_infection_96h
cortical neurons	NPR3	0.343101	0.00871304	0.691107	post_infection_96h
cortical neurons	NPRL2	5.99104e-06	0.0793245	0.000122161	post_infection_96h
cortical neurons	NPRL3	0.0195763	-0.0419668	0.111999	post_infection_96h
cortical neurons	NPTN	0.559117	0.0177792	0.866841	post_infection_96h
cortical neurons	NPTX1	1.06052e-07	-0.0772941	3.20458e-06	post_infection_96h
cortical neurons	NPTX2	0.322997	-0.00343028	0.671191	post_infection_96h
cortical neurons	NPTXR	0.111043	-0.0301617	0.364757	post_infection_96h
cortical neurons	NPW	0.50885	-0.00388447	0.825804	post_infection_96h
cortical neurons	NPY	0.00995645	-0.023477	0.0672427	post_infection_96h
cortical neurons	NPY1R	0.790578	-0.000301497	0.994368	post_infection_96h
cortical neurons	NPY5R	0.258662	-0.00171632	0.596998	post_infection_96h
cortical neurons	NQO1	0.686805	0.0011549	0.951318	post_infection_96h
cortical neurons	NQO2	0.000160012	-0.049333	0.00220139	post_infection_96h
cortical neurons	NR0B1	0.295235	0.00122638	0.64256	post_infection_96h
cortical neurons	NR1D1	0.391999	0.00712975	0.73406	post_infection_96h
cortical neurons	NR1D2	0.00234929	0.031442	0.0212143	post_infection_96h
cortical neurons	NR1H2	0.037162	0.0203092	0.17791	post_infection_96h
cortical neurons	NR1H3	0.64139	-0.000925104	0.927351	post_infection_96h
cortical neurons	NR1I2	0.222841	-0.000419689	0.546607	post_infection_96h
cortical neurons	NR1I3	0.802105	-0.00153113	0.994368	post_infection_96h
cortical neurons	NR2C1	0.348992	-0.0116147	0.696732	post_infection_96h
cortical neurons	NR2C2	0.746209	-0.0101425	0.981019	post_infection_96h
cortical neurons	NR2C2AP	0.693666	0.00759709	0.954268	post_infection_96h
cortical neurons	NR2E1	0.582701	0.00351119	0.886817	post_infection_96h
cortical neurons	NR2E3	0.960495	-0.000423501	1	post_infection_96h
cortical neurons	NR2F1	2.65851e-14	-0.240713	2.15345e-12	post_infection_96h
cortical neurons	NR2F1-AS1	0.218034	-0.00605545	0.540472	post_infection_96h
cortical neurons	NR2F2	1.33891e-07	-0.158881	3.94041e-06	post_infection_96h
cortical neurons	NR2F2-AS1	7.85383e-05	-0.0658428	0.00117747	post_infection_96h
cortical neurons	NR2F6	2.01768e-05	-0.0584649	0.000357497	post_infection_96h
cortical neurons	NR3C1	0.0129928	-0.0289694	0.0826828	post_infection_96h
cortical neurons	NR3C2	0.360122	0.00256987	0.705937	post_infection_96h
cortical neurons	NR4A1	1.44067e-05	0.0370443	0.000266569	post_infection_96h
cortical neurons	NR4A2	0.0842313	-0.0202499	0.307333	post_infection_96h
cortical neurons	NR4A3	0.00623134	0.0191002	0.046384	post_infection_96h
cortical neurons	NR5A1	0.428748	-0.00103084	0.758626	post_infection_96h
cortical neurons	NR6A1	0.0187278	0.0141792	0.108523	post_infection_96h
cortical neurons	NRARP	0.00492062	0.0218461	0.0385798	post_infection_96h
cortical neurons	NRAS	0.3713	-0.0199749	0.715613	post_infection_96h
cortical neurons	NRAV	0.330828	-0.00313485	0.678332	post_infection_96h
cortical neurons	NRBF2	0.188707	0.00348358	0.500801	post_infection_96h
cortical neurons	NRBP1	0.216328	0.0168492	0.537917	post_infection_96h
cortical neurons	NRBP2	0.0192929	-0.0299319	0.110756	post_infection_96h
cortical neurons	NRCAM	2.17577e-12	-0.151182	1.33913e-10	post_infection_96h
cortical neurons	NRDC	0.0425844	-0.0532611	0.195672	post_infection_96h
cortical neurons	NRDE2	0.0855613	-0.0152477	0.310406	post_infection_96h
cortical neurons	NREP	1.71616e-29	-0.225093	4.09566e-27	post_infection_96h
cortical neurons	NRF1	0.358437	-0.00337666	0.704917	post_infection_96h
cortical neurons	NRG1	1.41626e-06	0.0418278	3.35599e-05	post_infection_96h
cortical neurons	NRG2	0.158487	-0.0110038	0.455899	post_infection_96h
cortical neurons	NRG3	2.55889e-05	-0.045208	0.000440054	post_infection_96h
cortical neurons	NRG4	0.294606	0.00425615	0.642002	post_infection_96h
cortical neurons	NRGN	5.12428e-12	-0.109779	2.9887e-10	post_infection_96h
cortical neurons	NRIP1	0.00313098	-0.0656646	0.0267556	post_infection_96h
cortical neurons	NRIP2	0.71137	0.00092108	0.9622	post_infection_96h
cortical neurons	NRIP3	2.83126e-06	-0.0450645	6.25284e-05	post_infection_96h
cortical neurons	NRL	0.105827	-0.00691528	0.354804	post_infection_96h
cortical neurons	NRM	0.16434	-0.0076773	0.464257	post_infection_96h
cortical neurons	NRN1	0.761503	-0.0136889	0.9882	post_infection_96h
cortical neurons	NRP1	0.00767442	-0.0248934	0.0545395	post_infection_96h
cortical neurons	NRP2	2.66097e-14	-0.218077	2.15345e-12	post_infection_96h
cortical neurons	NRSN1	0.181931	0.020605	0.489757	post_infection_96h
cortical neurons	NRSN2	2.55692e-05	-0.0431467	0.000440038	post_infection_96h
cortical neurons	NRSN2-AS1	0.198912	0.00709308	0.516219	post_infection_96h
cortical neurons	NRTN	0.00494473	-0.0102043	0.0387298	post_infection_96h
cortical neurons	NRXN1	2.72877e-21	-0.211934	4.17128e-19	post_infection_96h
cortical neurons	NRXN2	0.000701501	-0.0879664	0.00774266	post_infection_96h
cortical neurons	NRXN3	1.66408e-08	-0.0533734	5.86137e-07	post_infection_96h
cortical neurons	NSA2	0.00999641	0.0680012	0.0674347	post_infection_96h
cortical neurons	NSD1	0.00509953	-0.0522698	0.0397163	post_infection_96h
cortical neurons	NSD2	0.676527	-0.0109291	0.94772	post_infection_96h
cortical neurons	NSD3	0.00505108	-0.0566074	0.0394177	post_infection_96h
cortical neurons	NSDHL	0.086863	-0.0266456	0.313511	post_infection_96h
cortical neurons	NSF	0.0833857	0.0392357	0.305086	post_infection_96h
cortical neurons	NSFL1C	0.19414	-0.0377518	0.509487	post_infection_96h
cortical neurons	NSG1	7.25479e-10	-0.121485	3.0794e-08	post_infection_96h
cortical neurons	NSG2	3.41023e-24	-0.226294	5.95213e-22	post_infection_96h
cortical neurons	NSL1	0.0492916	0.0303281	0.216942	post_infection_96h
cortical neurons	NSMAF	2.19128e-05	-0.045014	0.000384468	post_infection_96h
cortical neurons	NSMCE1	0.262646	-0.0110377	0.600826	post_infection_96h
cortical neurons	NSMCE2	0.142577	-0.0210156	0.428227	post_infection_96h
cortical neurons	NSMCE3	0.0019501	0.0565942	0.0182801	post_infection_96h
cortical neurons	NSMCE4A	0.0722885	0.0264191	0.278345	post_infection_96h
cortical neurons	NSMF	0.0896348	-0.0118172	0.320645	post_infection_96h
cortical neurons	NSRP1	0.710058	-0.00213913	0.961767	post_infection_96h
cortical neurons	NSUN2	0.423486	0.0091621	0.75682	post_infection_96h
cortical neurons	NSUN3	0.879751	-0.00202718	0.995326	post_infection_96h
cortical neurons	NSUN4	0.375286	0.0038415	0.718322	post_infection_96h
cortical neurons	NSUN5	0.0173289	-0.0189258	0.102155	post_infection_96h
cortical neurons	NSUN6	7.00104e-09	0.104063	2.59083e-07	post_infection_96h
cortical neurons	NSUN7	0.968058	-0.000262427	1	post_infection_96h
cortical neurons	NT5C	0.030828	-0.0177802	0.155222	post_infection_96h
cortical neurons	NT5C2	0.492946	-0.0119257	0.812975	post_infection_96h
cortical neurons	NT5C3A	0.641282	-0.00860272	0.927309	post_infection_96h
cortical neurons	NT5C3B	3.81284e-07	-0.106085	1.00991e-05	post_infection_96h
cortical neurons	NT5DC1	0.417301	0.00491842	0.752087	post_infection_96h
cortical neurons	NT5DC2	0.113675	-0.0299095	0.370531	post_infection_96h
cortical neurons	NT5DC3	0.220375	0.00745046	0.544087	post_infection_96h
cortical neurons	NT5E	0.183135	0.000510853	0.491696	post_infection_96h
cortical neurons	NT5M	0.457068	0.0109851	0.78298	post_infection_96h
cortical neurons	NTAN1	0.0908998	0.0252247	0.323932	post_infection_96h
cortical neurons	NTF3	0.0497423	0.00476411	0.21831	post_infection_96h
cortical neurons	NTHL1	0.869406	0.00214314	0.995326	post_infection_96h
cortical neurons	NTM	5.58082e-13	-0.130466	3.68713e-11	post_infection_96h
cortical neurons	NTMT1	0.821298	-0.00373158	0.994368	post_infection_96h
cortical neurons	NTN1	0.484109	0.00064061	0.805053	post_infection_96h
cortical neurons	NTN4	0.00506442	-0.00272545	0.0394954	post_infection_96h
cortical neurons	NTN5	0.85309	0.00122554	0.995326	post_infection_96h
cortical neurons	NTNG1	0.354472	0.00455132	0.701912	post_infection_96h
cortical neurons	NTNG2	0.787183	0.00857467	0.994368	post_infection_96h
cortical neurons	NTPCR	0.0233847	0.0343678	0.127965	post_infection_96h
cortical neurons	NTRK2	2.04514e-07	-0.0857548	5.81893e-06	post_infection_96h
cortical neurons	NTRK3	2.4347e-07	-0.107821	6.74677e-06	post_infection_96h
cortical neurons	NTS	0.00178842	-0.0321891	0.0170308	post_infection_96h
cortical neurons	NTSR1	2.19077e-05	-0.0300524	0.000384468	post_infection_96h
cortical neurons	NUAK1	0.675366	0.00559622	0.947309	post_infection_96h
cortical neurons	NUAK2	0.0134953	0.0171812	0.0849145	post_infection_96h
cortical neurons	NUB1	0.070654	0.0383792	0.274918	post_infection_96h
cortical neurons	NUBP1	0.587881	0.00594072	0.890965	post_infection_96h
cortical neurons	NUBP2	0.263402	0.0275748	0.601591	post_infection_96h
cortical neurons	NUBPL	0.860113	0.00434526	0.995326	post_infection_96h
cortical neurons	NUCB1	0.405151	-0.0173393	0.744416	post_infection_96h
cortical neurons	NUCB2	0.607403	-0.00655347	0.905125	post_infection_96h
cortical neurons	NUCKS1	0.224366	-0.0309773	0.548613	post_infection_96h
cortical neurons	NUDC	0.266579	0.0063842	0.60608	post_infection_96h
cortical neurons	NUDCD1	0.109634	0.0266655	0.3617	post_infection_96h
cortical neurons	NUDCD2	0.127656	0.0300067	0.399842	post_infection_96h
cortical neurons	NUDCD3	0.0449264	-0.0423439	0.203671	post_infection_96h
cortical neurons	NUDT1	0.176326	0.0129979	0.482657	post_infection_96h
cortical neurons	NUDT10	1.33316e-07	0.0553963	3.93191e-06	post_infection_96h
cortical neurons	NUDT11	0.0054634	0.0593642	0.0419908	post_infection_96h
cortical neurons	NUDT12	0.451064	-0.00166227	0.77724	post_infection_96h
cortical neurons	NUDT13	0.404259	-0.00367229	0.744067	post_infection_96h
cortical neurons	NUDT14	0.0167277	-0.0308512	0.0996507	post_infection_96h
cortical neurons	NUDT15	0.276461	0.0128165	0.619276	post_infection_96h
cortical neurons	NUDT16	0.146357	-0.0240274	0.434613	post_infection_96h
cortical neurons	NUDT16L1	0.490701	-0.016174	0.810603	post_infection_96h
cortical neurons	NUDT17	0.999949	6.41333e-05	1	post_infection_96h
cortical neurons	NUDT18	0.823237	-0.000209926	0.994368	post_infection_96h
cortical neurons	NUDT19	0.307065	-0.00477766	0.654304	post_infection_96h
cortical neurons	NUDT2	0.0837501	-0.0145561	0.30582	post_infection_96h
cortical neurons	NUDT21	0.982663	0.00162787	1	post_infection_96h
cortical neurons	NUDT22	0.546735	-0.00566713	0.856971	post_infection_96h
cortical neurons	NUDT3	1.02833e-10	-0.131431	5.07398e-09	post_infection_96h
cortical neurons	NUDT4	0.499338	0.0183949	0.81834	post_infection_96h
cortical neurons	NUDT4B	0.187246	0.00245412	0.498648	post_infection_96h
cortical neurons	NUDT5	0.0340987	0.034552	0.166911	post_infection_96h
cortical neurons	NUDT6	0.295723	-0.00570681	0.643248	post_infection_96h
cortical neurons	NUDT7	0.418137	0.00582468	0.752917	post_infection_96h
cortical neurons	NUDT8	0.550593	-0.00231549	0.859637	post_infection_96h
cortical neurons	NUDT9	0.346503	0.00530641	0.694707	post_infection_96h
cortical neurons	NUF2	0.581761	-0.00163704	0.885879	post_infection_96h
cortical neurons	NUFIP1	0.582767	0.012402	0.886817	post_infection_96h
cortical neurons	NUFIP2	1.17306e-07	0.123058	3.51288e-06	post_infection_96h
cortical neurons	NUGGC	0.207523	-0.000452441	0.525966	post_infection_96h
cortical neurons	NUMA1	0.387121	-0.0241334	0.730632	post_infection_96h
cortical neurons	NUMB	0.00371557	-0.0495921	0.0307175	post_infection_96h
cortical neurons	NUMBL	0.931448	0.00465997	0.995326	post_infection_96h
cortical neurons	NUP107	0.256211	0.0205555	0.593571	post_infection_96h
cortical neurons	NUP133	0.776694	-0.00705791	0.99416	post_infection_96h
cortical neurons	NUP153	0.0964761	0.0272844	0.335123	post_infection_96h
cortical neurons	NUP155	0.986769	0.00155141	1	post_infection_96h
cortical neurons	NUP160	0.443071	-0.022556	0.771138	post_infection_96h
cortical neurons	NUP188	0.54087	-0.00296145	0.852993	post_infection_96h
cortical neurons	NUP205	0.800388	0.0049743	0.994368	post_infection_96h
cortical neurons	NUP210	0.83942	-0.000663736	0.994368	post_infection_96h
cortical neurons	NUP210L	0.293455	0.00408442	0.640833	post_infection_96h
cortical neurons	NUP214	0.131287	-0.0173914	0.407563	post_infection_96h
cortical neurons	NUP35	0.633851	0.00740517	0.92223	post_infection_96h
cortical neurons	NUP37	0.659617	0.00846267	0.93936	post_infection_96h
cortical neurons	NUP43	0.257211	0.0104609	0.594783	post_infection_96h
cortical neurons	NUP50	0.000230431	0.0740196	0.00298743	post_infection_96h
cortical neurons	NUP50-DT	0.289545	0.0110255	0.634942	post_infection_96h
cortical neurons	NUP54	0.0975805	-0.000259972	0.337755	post_infection_96h
cortical neurons	NUP58	0.387182	0.0187113	0.730688	post_infection_96h
cortical neurons	NUP62	0.115249	-0.0283007	0.373562	post_infection_96h
cortical neurons	NUP62CL	0.560325	0.000721797	0.867807	post_infection_96h
cortical neurons	NUP85	0.92584	-0.00101903	0.995326	post_infection_96h
cortical neurons	NUP88	0.923875	-0.00252496	0.995326	post_infection_96h
cortical neurons	NUP93	0.00632275	-0.0575931	0.0469167	post_infection_96h
cortical neurons	NUP98	0.0152866	0.030924	0.0932334	post_infection_96h
cortical neurons	NUPL2	0.509692	0.00667434	0.826473	post_infection_96h
cortical neurons	NUPR1	0.85575	0.000808479	0.995326	post_infection_96h
cortical neurons	NUS1	0.175598	-0.0181355	0.48152	post_infection_96h
cortical neurons	NUSAP1	0.000319255	0.0167305	0.00399718	post_infection_96h
cortical neurons	NUTF2	0.0771455	0.0446838	0.290357	post_infection_96h
cortical neurons	NUTM1	0.932757	3.64177e-06	0.995326	post_infection_96h
cortical neurons	NUTM2A-AS1	0.602057	-0.0069653	0.90153	post_infection_96h
cortical neurons	NUTM2B	0.052693	0.0010633	0.226333	post_infection_96h
cortical neurons	NUTM2B-AS1	0.54481	0.0103505	0.855675	post_infection_96h
cortical neurons	NUTM2D	0.847849	0.000400767	0.995326	post_infection_96h
cortical neurons	NUTM2G	0.0519156	-0.000993241	0.224216	post_infection_96h
cortical neurons	NVL	0.443124	-0.00697008	0.771153	post_infection_96h
cortical neurons	NWD1	0.0203446	0.00774622	0.115155	post_infection_96h
cortical neurons	NWD2	0.0269099	-0.00464721	0.1414	post_infection_96h
cortical neurons	NXF1	0.0704477	0.0222156	0.274468	post_infection_96h
cortical neurons	NXN	0.365335	0.0103502	0.710034	post_infection_96h
cortical neurons	NXNL2	0.00599174	0.0106432	0.0450739	post_infection_96h
cortical neurons	NXPE3	0.00913329	0.0402811	0.0627367	post_infection_96h
cortical neurons	NXPH1	0.131464	-0.00561142	0.407944	post_infection_96h
cortical neurons	NXPH2	0.624025	0.000732745	0.914913	post_infection_96h
cortical neurons	NXPH3	0.904514	0.000540626	0.995326	post_infection_96h
cortical neurons	NXPH4	0.0978991	0.00734397	0.338108	post_infection_96h
cortical neurons	NXT1	0.000247952	0.0672168	0.00318807	post_infection_96h
cortical neurons	NXT2	0.376068	-0.00535294	0.719461	post_infection_96h
cortical neurons	NYAP1	0.000803877	-0.0565447	0.0086801	post_infection_96h
cortical neurons	NYAP2	0.000758943	0.0483406	0.00827513	post_infection_96h
cortical neurons	NYNRIN	0.705024	0.00524193	0.959075	post_infection_96h
cortical neurons	NYX	0.708945	0.000944804	0.961315	post_infection_96h
cortical neurons	OAF	0.814426	0.00100576	0.994368	post_infection_96h
cortical neurons	OARD1	0.261696	-0.0183828	0.599646	post_infection_96h
cortical neurons	OAS1	0.175329	-0.00393544	0.481008	post_infection_96h
cortical neurons	OAT	0.272453	0.0254327	0.613768	post_infection_96h
cortical neurons	OAZ1	1.18795e-15	0.145026	1.15285e-13	post_infection_96h
cortical neurons	OAZ2	0.259558	0.0301309	0.597573	post_infection_96h
cortical neurons	OAZ3	0.35223	0.00296915	0.699911	post_infection_96h
cortical neurons	OBSCN	0.00573274	-0.0281152	0.0435599	post_infection_96h
cortical neurons	OBSCN-AS1	0.800615	-0.0014458	0.994368	post_infection_96h
cortical neurons	OBSL1	0.0366514	-0.020381	0.176198	post_infection_96h
cortical neurons	OCA2	0.0961419	-0.00644317	0.334459	post_infection_96h
cortical neurons	OCEL1	0.00309472	0.0354074	0.0265515	post_infection_96h
cortical neurons	OCIAD1	0.111984	-0.00900079	0.367021	post_infection_96h
cortical neurons	OCIAD2	0.196231	-0.0375199	0.512615	post_infection_96h
cortical neurons	OCLM	0.159431	0.00242468	0.456855	post_infection_96h
cortical neurons	OCLN	0.52638	0.0059946	0.840816	post_infection_96h
cortical neurons	OCM	0.0306343	0.00478573	0.154546	post_infection_96h
cortical neurons	OCRL	0.978829	-0.000113463	1	post_infection_96h
cortical neurons	ODAPH	0.230741	0.00287932	0.558247	post_infection_96h
cortical neurons	ODC1	3.42464e-15	-0.201132	3.09249e-13	post_infection_96h
cortical neurons	ODF2	0.0390491	-0.00427755	0.184352	post_infection_96h
cortical neurons	ODF2L	0.0601124	-0.0496554	0.24765	post_infection_96h
cortical neurons	ODF3B	0.85353	-9.99675e-05	0.995326	post_infection_96h
cortical neurons	ODF3L1	0.956318	-0.000253751	1	post_infection_96h
cortical neurons	ODR4	0.988476	-0.00213979	1	post_infection_96h
cortical neurons	OFD1	0.0375137	0.042011	0.178946	post_infection_96h
cortical neurons	OGA	1.95753e-07	-0.103014	5.59051e-06	post_infection_96h
cortical neurons	OGDH	0.000374052	-0.0161277	0.00455642	post_infection_96h
cortical neurons	OGDHL	0.655629	-0.00146788	0.937564	post_infection_96h
cortical neurons	OGFOD1	0.73453	0.000206084	0.975426	post_infection_96h
cortical neurons	OGFOD2	0.974518	0.00118982	1	post_infection_96h
cortical neurons	OGFOD3	0.0200009	-0.0184489	0.11376	post_infection_96h
cortical neurons	OGFR	0.415066	0.0216972	0.749754	post_infection_96h
cortical neurons	OGFR-AS1	0.2166	-0.000362845	0.538253	post_infection_96h
cortical neurons	OGFRL1	0.019545	-0.0246342	0.111847	post_infection_96h
cortical neurons	OGG1	0.188516	0.00132485	0.500457	post_infection_96h
cortical neurons	OGT	0.73687	-0.00126195	0.976513	post_infection_96h
cortical neurons	OIP5	0.608106	0.00237656	0.905727	post_infection_96h
cortical neurons	OLA1	0.0038579	-0.0671844	0.0317148	post_infection_96h
cortical neurons	OLFM1	5.39422e-24	-0.192931	9.34518e-22	post_infection_96h
cortical neurons	OLFM2	7.44891e-20	-0.191178	1.02479e-17	post_infection_96h
cortical neurons	OLFM3	0.0502132	-0.0175884	0.219676	post_infection_96h
cortical neurons	OLFML2A	0.858006	-0.00032858	0.995326	post_infection_96h
cortical neurons	OLFML2B	0.380103	-0.00138866	0.724048	post_infection_96h
cortical neurons	OLIG2	0.237526	0.000548189	0.567963	post_infection_96h
cortical neurons	OLMALINC	0.517448	-0.00695253	0.833189	post_infection_96h
cortical neurons	OMA1	0.390168	0.0052911	0.733216	post_infection_96h
cortical neurons	OMD	0.549964	0.00110815	0.859212	post_infection_96h
cortical neurons	OMG	0.0772487	-0.00962806	0.290605	post_infection_96h
cortical neurons	ONECUT1	0.446778	0.00118513	0.774476	post_infection_96h
cortical neurons	ONECUT2	0.477672	0.0124965	0.799928	post_infection_96h
cortical neurons	ONECUT3	0.559029	-0.00173818	0.866841	post_infection_96h
cortical neurons	OPA1	0.883456	-0.00968477	0.995326	post_infection_96h
cortical neurons	OPA3	0.215097	-0.0179819	0.536093	post_infection_96h
cortical neurons	OPCML	2.11142e-08	-0.0597155	7.28345e-07	post_infection_96h
cortical neurons	OPHN1	0.540668	0.00477453	0.852965	post_infection_96h
cortical neurons	OPLAH	0.313309	0.00105588	0.661163	post_infection_96h
cortical neurons	OPN1SW	0.810362	0.000608304	0.994368	post_infection_96h
cortical neurons	OPN3	0.640813	0.00165233	0.927147	post_infection_96h
cortical neurons	OPRD1	0.911543	0.000527551	0.995326	post_infection_96h
cortical neurons	OPRK1	0.225608	-0.00239253	0.550321	post_infection_96h
cortical neurons	OPRL1	0.0761347	-0.0086943	0.287803	post_infection_96h
cortical neurons	OPRM1	0.327332	0.00185388	0.675609	post_infection_96h
cortical neurons	OPTN	0.0580253	-0.0491819	0.241304	post_infection_96h
cortical neurons	OR10A2	0.582247	0.000612018	0.886389	post_infection_96h
cortical neurons	OR10G3	0.229772	-0.000436062	0.556536	post_infection_96h
cortical neurons	OR10K1	0.8374	0.000308484	0.994368	post_infection_96h
cortical neurons	OR11G2	0.662903	-0.000100546	0.941212	post_infection_96h
cortical neurons	OR1A1	0.67033	-0.000230243	0.945638	post_infection_96h
cortical neurons	OR1F1	0.474621	0.000898193	0.797502	post_infection_96h
cortical neurons	OR1I1	0.628244	0.0013437	0.918527	post_infection_96h
cortical neurons	OR2A25	0.917599	-0.000256568	0.995326	post_infection_96h
cortical neurons	OR2AE1	0.60728	9.37372e-05	0.905095	post_infection_96h
cortical neurons	OR2AG1	0.933451	-0.000349422	0.995326	post_infection_96h
cortical neurons	OR2AG2	0.067207	-0.00295099	0.266007	post_infection_96h
cortical neurons	OR2AT4	0.758966	-0.000388992	0.98778	post_infection_96h
cortical neurons	OR2B11	0.199221	0.000515644	0.516619	post_infection_96h
cortical neurons	OR2F1	1	-7.26878e-05	1	post_infection_96h
cortical neurons	OR2I1P	0.371707	-0.00022818	0.715919	post_infection_96h
cortical neurons	OR2L2	0.943804	2.48604e-05	0.997089	post_infection_96h
cortical neurons	OR3A2	1	8.94743e-06	1	post_infection_96h
cortical neurons	OR3A3	0.262891	0.00236893	0.60111	post_infection_96h
cortical neurons	OR4D1	0.0416771	-0.00144626	0.193239	post_infection_96h
cortical neurons	OR4D9	0.129564	0.00115507	0.404139	post_infection_96h
cortical neurons	OR51M1	0.960701	0.000326706	1	post_infection_96h
cortical neurons	OR52I1	0.403485	0.00248053	0.743733	post_infection_96h
cortical neurons	OR52N1	0.673258	-0.000586475	0.94596	post_infection_96h
cortical neurons	OR56A1	0.536589	-0.000139986	0.849218	post_infection_96h
cortical neurons	OR5AN1	0.994419	0.000130762	1	post_infection_96h
cortical neurons	OR5AU1	0.586174	-6.72183e-05	0.889758	post_infection_96h
cortical neurons	OR5H14	0.970678	-0.000205233	1	post_infection_96h
cortical neurons	OR6A2	0.64256	-0.000947454	0.928468	post_infection_96h
cortical neurons	OR6C75	0.398704	-0.000266999	0.740364	post_infection_96h
cortical neurons	OR7A17	0.328128	-0.000601	0.676445	post_infection_96h
cortical neurons	OR7C1	0.550606	0.000566501	0.859637	post_infection_96h
cortical neurons	OR7D2	0.746655	0.000940039	0.981275	post_infection_96h
cortical neurons	OR9A4	0.578146	-0.00129109	0.883308	post_infection_96h
cortical neurons	ORAI1	0.910389	0.00244233	0.995326	post_infection_96h
cortical neurons	ORAI2	0.918865	-0.00546485	0.995326	post_infection_96h
cortical neurons	ORAI3	0.771746	0.000985727	0.992165	post_infection_96h
cortical neurons	ORAOV1	0.0314189	-0.0218954	0.157485	post_infection_96h
cortical neurons	ORC1	0.438499	0.00187573	0.767521	post_infection_96h
cortical neurons	ORC2	0.719651	0.00902408	0.967588	post_infection_96h
cortical neurons	ORC3	0.698702	0.00840221	0.956838	post_infection_96h
cortical neurons	ORC4	0.00048181	0.0805909	0.00564275	post_infection_96h
cortical neurons	ORC5	0.25417	-0.0103172	0.591083	post_infection_96h
cortical neurons	ORC6	0.0295254	0.0295576	0.150445	post_infection_96h
cortical neurons	ORMDL1	0.0204839	0.0597595	0.115659	post_infection_96h
cortical neurons	ORMDL2	0.401762	0.00587038	0.742846	post_infection_96h
cortical neurons	ORMDL3	0.955217	-0.00285976	1	post_infection_96h
cortical neurons	OS9	0.001169	-0.0715367	0.0119443	post_infection_96h
cortical neurons	OSBP	3.09608e-06	0.101401	6.78006e-05	post_infection_96h
cortical neurons	OSBP2	0.321878	-0.0135821	0.670115	post_infection_96h
cortical neurons	OSBPL10	0.146746	-0.00458711	0.435324	post_infection_96h
cortical neurons	OSBPL10-AS1	0.659366	0.000876139	0.939146	post_infection_96h
cortical neurons	OSBPL11	0.381483	0.00980162	0.725495	post_infection_96h
cortical neurons	OSBPL1A	0.000161555	-0.0474582	0.0022135	post_infection_96h
cortical neurons	OSBPL2	0.105581	0.027918	0.354278	post_infection_96h
cortical neurons	OSBPL3	0.944642	0.00021488	0.997394	post_infection_96h
cortical neurons	OSBPL5	0.653869	0.00860456	0.936027	post_infection_96h
cortical neurons	OSBPL6	0.00769275	-0.039458	0.0546365	post_infection_96h
cortical neurons	OSBPL7	0.201821	0.00962437	0.518781	post_infection_96h
cortical neurons	OSBPL8	0.205624	-0.0406334	0.523048	post_infection_96h
cortical neurons	OSBPL9	0.145621	-0.0294308	0.433415	post_infection_96h
cortical neurons	OSCAR	0.913249	-0.000610773	0.995326	post_infection_96h
cortical neurons	OSCP1	0.230686	-0.00904539	0.55817	post_infection_96h
cortical neurons	OSER1	0.034251	0.0339483	0.167516	post_infection_96h
cortical neurons	OSER1-DT	0.571453	-0.00173621	0.877727	post_infection_96h
cortical neurons	OSGEP	7.27984e-05	-0.0584365	0.00110487	post_infection_96h
cortical neurons	OSGEPL1	0.485228	0.0118484	0.805821	post_infection_96h
cortical neurons	OSGEPL1-AS1	0.759623	-0.00158056	0.98778	post_infection_96h
cortical neurons	OSGIN1	0.755023	-0.001671	0.985799	post_infection_96h
cortical neurons	OSGIN2	0.670758	0.00689124	0.945638	post_infection_96h
cortical neurons	OSM	0.795	0.000552504	0.994368	post_infection_96h
cortical neurons	OSMR	0.661223	8.97537e-05	0.940217	post_infection_96h
cortical neurons	OST4	0.00474325	0.069591	0.0374401	post_infection_96h
cortical neurons	OSTC	0.346373	0.0288417	0.694707	post_infection_96h
cortical neurons	OSTF1	0.837405	-0.00351661	0.994368	post_infection_96h
cortical neurons	OSTM1	0.674541	0.00486249	0.946608	post_infection_96h
cortical neurons	OSTM1-AS1	0.987361	0.000175577	1	post_infection_96h
cortical neurons	OSTN	0.397326	0.00319395	0.739273	post_infection_96h
cortical neurons	OTOA	0.834047	-0.000602605	0.994368	post_infection_96h
cortical neurons	OTOF	0.608976	-0.00112789	0.906257	post_infection_96h
cortical neurons	OTOS	0.92081	-0.000428655	0.995326	post_infection_96h
cortical neurons	OTUB1	0.68389	0.013957	0.950319	post_infection_96h
cortical neurons	OTUB2	0.503688	0.00837572	0.822035	post_infection_96h
cortical neurons	OTUD1	0.188377	0.0209129	0.500375	post_infection_96h
cortical neurons	OTUD3	0.0130904	0.0405853	0.0831051	post_infection_96h
cortical neurons	OTUD4	0.543383	0.0142531	0.854822	post_infection_96h
cortical neurons	OTUD5	0.303185	0.0195367	0.650347	post_infection_96h
cortical neurons	OTUD6A	0.482924	0.00167803	0.804251	post_infection_96h
cortical neurons	OTUD6B	0.0254434	0.0295195	0.135768	post_infection_96h
cortical neurons	OTUD6B-AS1	0.467811	0.00316457	0.791637	post_infection_96h
cortical neurons	OTUD7A	0.87404	0.000454862	0.995326	post_infection_96h
cortical neurons	OTUD7B	0.929048	0.00228996	0.995326	post_infection_96h
cortical neurons	OTULIN	0.109576	0.0142945	0.361614	post_infection_96h
cortical neurons	OTULINL	0.414916	-0.0100781	0.749668	post_infection_96h
cortical neurons	OTX1	0.449268	0.00744224	0.776072	post_infection_96h
cortical neurons	OTX2	0.121561	0.000717979	0.386429	post_infection_96h
cortical neurons	OVCH1	0.893706	-7.07227e-05	0.995326	post_infection_96h
cortical neurons	OVCH1-AS1	0.949403	-0.000200188	0.998859	post_infection_96h
cortical neurons	OVGP1	0.412813	0.00375856	0.747726	post_infection_96h
cortical neurons	OVOL1	0.450094	-0.000186928	0.776934	post_infection_96h
cortical neurons	OVOL1-AS1	0.577306	-8.77954e-05	0.882747	post_infection_96h
cortical neurons	OXA1L	0.000189239	-0.0423878	0.0025219	post_infection_96h
cortical neurons	OXCT1	2.52915e-05	-0.0594519	0.000436866	post_infection_96h
cortical neurons	OXCT2	0.996091	-7.49754e-05	1	post_infection_96h
cortical neurons	OXLD1	0.0641708	-0.0191213	0.258629	post_infection_96h
cortical neurons	OXNAD1	0.219745	0.0114806	0.543414	post_infection_96h
cortical neurons	OXR1	0.0452208	0.0191939	0.204506	post_infection_96h
cortical neurons	OXSM	0.618684	0.00607531	0.911874	post_infection_96h
cortical neurons	OXSR1	0.766609	-0.00241229	0.99003	post_infection_96h
cortical neurons	OXT	0.0954392	0.00253507	0.332997	post_infection_96h
cortical neurons	OXTR	0.915491	0.00174787	0.995326	post_infection_96h
cortical neurons	P2RX4	0.153	-0.0116134	0.446848	post_infection_96h
cortical neurons	P2RX5	0.124645	0.00282354	0.393212	post_infection_96h
cortical neurons	P2RX5-TAX1BP3	0.875739	0.00059226	0.995326	post_infection_96h
cortical neurons	P2RX6	0.986789	7.59271e-05	1	post_infection_96h
cortical neurons	P2RX7	0.242764	0.000330497	0.575545	post_infection_96h
cortical neurons	P2RY1	0.194897	-0.00312338	0.510899	post_infection_96h
cortical neurons	P2RY11	0.0540612	0.00604735	0.230474	post_infection_96h
cortical neurons	P2RY13	0.467016	0.000308981	0.79109	post_infection_96h
cortical neurons	P3H1	0.00154341	0.0385473	0.0150782	post_infection_96h
cortical neurons	P3H2	0.42401	-0.00121088	0.75703	post_infection_96h
cortical neurons	P3H2-AS1	0.0283247	-0.00525602	0.146432	post_infection_96h
cortical neurons	P3H3	0.0761644	0.00742302	0.287869	post_infection_96h
cortical neurons	P3H4	0.485583	0.0127843	0.806019	post_infection_96h
cortical neurons	P4HA1	7.65842e-21	-0.169941	1.11252e-18	post_infection_96h
cortical neurons	P4HA2	0.00244052	-0.0351513	0.0219189	post_infection_96h
cortical neurons	P4HA3	0.0547666	0.0136334	0.232343	post_infection_96h
cortical neurons	P4HA3-AS1	0.234648	-0.000414261	0.564197	post_infection_96h
cortical neurons	P4HB	0.374338	0.0183491	0.717742	post_infection_96h
cortical neurons	P4HTM	0.258552	-0.00469247	0.596907	post_infection_96h
cortical neurons	PA2G4	0.000226929	0.0900257	0.00294856	post_infection_96h
cortical neurons	PAAF1	0.544885	-0.0143092	0.855675	post_infection_96h
cortical neurons	PABPC1	0.141111	0.0375963	0.425406	post_infection_96h
cortical neurons	PABPC1L	0.243454	0.00673577	0.576449	post_infection_96h
cortical neurons	PABPC1L2A	0.599831	0.00209978	0.899804	post_infection_96h
cortical neurons	PABPC1L2B	0.607047	-0.00236015	0.905095	post_infection_96h
cortical neurons	PABPC3	0.218369	-0.000450278	0.540956	post_infection_96h
cortical neurons	PABPC4	0.807952	0.00488686	0.994368	post_infection_96h
cortical neurons	PABPC5	0.736468	0.00140798	0.976513	post_infection_96h
cortical neurons	PABPN1	0.000569037	0.0771337	0.00649519	post_infection_96h
cortical neurons	PABPN1L	0.665511	-0.00102372	0.942848	post_infection_96h
cortical neurons	PACERR	0.168438	0.000739138	0.470493	post_infection_96h
cortical neurons	PACRG	0.286952	-0.00404323	0.631883	post_infection_96h
cortical neurons	PACRGL	0.659362	0.00833374	0.939146	post_infection_96h
cortical neurons	PACS1	7.12418e-09	-0.101673	2.62808e-07	post_infection_96h
cortical neurons	PACS2	4.93719e-06	-0.0819122	0.000102824	post_infection_96h
cortical neurons	PACSIN1	0.293814	-0.0103187	0.641377	post_infection_96h
cortical neurons	PACSIN2	0.0594865	0.0211417	0.245634	post_infection_96h
cortical neurons	PACSIN3	0.874546	-0.000615787	0.995326	post_infection_96h
cortical neurons	PADI2	0.831682	-0.00059279	0.994368	post_infection_96h
cortical neurons	PAF1	0.0136911	-0.0382448	0.0859386	post_infection_96h
cortical neurons	PAFAH1B1	0.0385691	-0.0443737	0.182602	post_infection_96h
cortical neurons	PAFAH1B2	0.367376	-0.0252709	0.712277	post_infection_96h
cortical neurons	PAFAH1B3	6.68183e-07	-0.083843	1.69679e-05	post_infection_96h
cortical neurons	PAFAH2	0.972275	-0.00017856	1	post_infection_96h
cortical neurons	PAG1	5.65979e-06	0.0747975	0.000115912	post_infection_96h
cortical neurons	PAGE2B	0.799686	-2.65298e-05	0.994368	post_infection_96h
cortical neurons	PAGE4	0.943757	-0.000248765	0.997089	post_infection_96h
cortical neurons	PAGR1	0.277963	0.00521386	0.621369	post_infection_96h
cortical neurons	PAH	0.712859	0.000183351	0.962773	post_infection_96h
cortical neurons	PAICS	1.50469e-10	-0.115435	7.28607e-09	post_infection_96h
cortical neurons	PAIP1	0.75158	0.0124896	0.984021	post_infection_96h
cortical neurons	PAIP2	0.0279994	0.0500383	0.145265	post_infection_96h
cortical neurons	PAIP2B	0.0543841	0.0220862	0.231177	post_infection_96h
cortical neurons	PAK1	0.871946	0.0058152	0.995326	post_infection_96h
cortical neurons	PAK1IP1	0.614131	-0.0127907	0.909892	post_infection_96h
cortical neurons	PAK2	0.00633081	-0.0693939	0.04696	post_infection_96h
cortical neurons	PAK3	0.00741631	0.0500476	0.05319	post_infection_96h
cortical neurons	PAK4	0.0330483	0.0202101	0.163238	post_infection_96h
cortical neurons	PAK5	0.450133	0.0238867	0.776934	post_infection_96h
cortical neurons	PAK6	0.45957	-0.00823497	0.785287	post_infection_96h
cortical neurons	PALB2	0.0655931	0.0163902	0.261791	post_infection_96h
cortical neurons	PALD1	0.897165	-1.62461e-05	0.995326	post_infection_96h
cortical neurons	PALLD	0.0058085	0.0484567	0.0440354	post_infection_96h
cortical neurons	PALM	0.434287	-0.0239291	0.763004	post_infection_96h
cortical neurons	PALM2	0.07431	-0.00962765	0.283471	post_infection_96h
cortical neurons	PALM3	0.651622	-0.000661629	0.934786	post_infection_96h
cortical neurons	PALMD	2.83305e-43	0.278557	1.32519e-40	post_infection_96h
cortical neurons	PAM	0.0110532	-0.0321301	0.0728564	post_infection_96h
cortical neurons	PAM16	0.260436	-0.00690601	0.598761	post_infection_96h
cortical neurons	PAN2	0.57797	0.00900385	0.88327	post_infection_96h
cortical neurons	PAN3	0.0279318	-0.00122613	0.145074	post_infection_96h
cortical neurons	PAN3-AS1	0.565614	-0.00538068	0.872425	post_infection_96h
cortical neurons	PANK1	0.617529	-0.00378152	0.911446	post_infection_96h
cortical neurons	PANK2	0.0537601	-0.0264409	0.229484	post_infection_96h
cortical neurons	PANK3	4.09216e-06	-0.10989	8.71652e-05	post_infection_96h
cortical neurons	PANK4	0.00181338	0.0321807	0.0172333	post_infection_96h
cortical neurons	PANO1	0.433205	-0.0103743	0.762076	post_infection_96h
cortical neurons	PANX1	0.142633	-0.0170846	0.428285	post_infection_96h
cortical neurons	PANX2	0.198076	-0.0096493	0.514906	post_infection_96h
cortical neurons	PAOX	0.0843622	-0.0104076	0.307396	post_infection_96h
cortical neurons	PAPLN	0.432107	0.00011545	0.761307	post_infection_96h
cortical neurons	PAPOLA	0.0721687	0.0388115	0.278345	post_infection_96h
cortical neurons	PAPOLB	0.519606	-0.00172479	0.834838	post_infection_96h
cortical neurons	PAPOLG	0.288632	0.0182838	0.633627	post_infection_96h
cortical neurons	PAPPA	0.0222824	0.00569016	0.123405	post_infection_96h
cortical neurons	PAPPA-AS1	0.544397	-0.000674156	0.85544	post_infection_96h
cortical neurons	PAPPA2	0.00664688	0.0356195	0.0488398	post_infection_96h
cortical neurons	PAPSS1	0.294694	-0.0178271	0.64203	post_infection_96h
cortical neurons	PAPSS2	0.65275	-0.00108532	0.935219	post_infection_96h
cortical neurons	PAQR3	0.242289	0.0179511	0.575121	post_infection_96h
cortical neurons	PAQR4	0.080931	0.00819419	0.299543	post_infection_96h
cortical neurons	PAQR6	0.745636	0.000553444	0.98058	post_infection_96h
cortical neurons	PAQR7	0.430554	0.00502248	0.759871	post_infection_96h
cortical neurons	PAQR8	0.530624	-0.00176287	0.844751	post_infection_96h
cortical neurons	PAQR9	0.335369	0.00438916	0.683061	post_infection_96h
cortical neurons	PAQR9-AS1	0.349341	-0.0109606	0.697013	post_infection_96h
cortical neurons	PARD3	0.00677401	0.0204029	0.049587	post_infection_96h
cortical neurons	PARD3-AS1	0.872961	-0.000407125	0.995326	post_infection_96h
cortical neurons	PARD3B	5.11478e-06	-0.0291378	0.000105862	post_infection_96h
cortical neurons	PARD6A	0.00534092	-0.0242928	0.0412392	post_infection_96h
cortical neurons	PARD6B	0.043711	0.0195372	0.199285	post_infection_96h
cortical neurons	PARD6G	0.25317	-0.0091377	0.589793	post_infection_96h
cortical neurons	PARD6G-AS1	0.0416833	-0.0145523	0.193239	post_infection_96h
cortical neurons	PARG	0.224637	0.0245429	0.548987	post_infection_96h
cortical neurons	PARK7	6.05178e-08	0.107705	1.92308e-06	post_infection_96h
cortical neurons	PARL	0.0331057	0.00928108	0.163487	post_infection_96h
cortical neurons	PARM1	0.152123	-0.00187703	0.445177	post_infection_96h
cortical neurons	PARN	0.287395	0.00577581	0.632205	post_infection_96h
cortical neurons	PARP1	0.500979	0.0174189	0.819487	post_infection_96h
cortical neurons	PARP10	0.861686	-0.00110477	0.995326	post_infection_96h
cortical neurons	PARP11	0.168765	0.0117449	0.470787	post_infection_96h
cortical neurons	PARP12	0.452702	-0.000182912	0.778968	post_infection_96h
cortical neurons	PARP14	0.906803	0.000206838	0.995326	post_infection_96h
cortical neurons	PARP16	0.466862	0.0130943	0.791058	post_infection_96h
cortical neurons	PARP2	2.48115e-10	0.130388	1.14909e-08	post_infection_96h
cortical neurons	PARP3	0.170682	-0.00593375	0.474103	post_infection_96h
cortical neurons	PARP4	4.099e-06	0.0244261	8.72316e-05	post_infection_96h
cortical neurons	PARP6	0.000114995	-0.0736311	0.00164698	post_infection_96h
cortical neurons	PARP8	2.54691e-05	-0.0336702	0.000439504	post_infection_96h
cortical neurons	PARPBP	0.934662	-0.00104017	0.995326	post_infection_96h
cortical neurons	PARS2	0.850797	0.00234859	0.995326	post_infection_96h
cortical neurons	PART1	0.549213	-0.00192109	0.858795	post_infection_96h
cortical neurons	PARVA	0.547043	-0.00134747	0.856971	post_infection_96h
cortical neurons	PARVB	0.722143	-0.00443069	0.969156	post_infection_96h
cortical neurons	PARVG	0.773288	0.000985256	0.992457	post_infection_96h
cortical neurons	PASK	0.00103174	0.0246735	0.0107246	post_infection_96h
cortical neurons	PATE2	0.117996	-0.00234275	0.379338	post_infection_96h
cortical neurons	PATJ	0.000259805	-0.0278986	0.00331857	post_infection_96h
cortical neurons	PATL1	0.0970008	0.0124614	0.336446	post_infection_96h
cortical neurons	PATL2	0.36916	0.000354566	0.714011	post_infection_96h
cortical neurons	PATZ1	0.493862	0.0121446	0.813985	post_infection_96h
cortical neurons	PAWR	0.211691	0.00972246	0.531082	post_infection_96h
cortical neurons	PAX1	0.270195	-0.00258566	0.610886	post_infection_96h
cortical neurons	PAX2	0.893339	-0.000267457	0.995326	post_infection_96h
cortical neurons	PAX6	0.0327223	0.00512826	0.162176	post_infection_96h
cortical neurons	PAX8	0.364907	0.000587548	0.709843	post_infection_96h
cortical neurons	PAXBP1	2.47605e-12	0.15119	1.49638e-10	post_infection_96h
cortical neurons	PAXBP1-AS1	0.0190484	-0.0280344	0.109784	post_infection_96h
cortical neurons	PAXIP1	0.616715	-0.00878024	0.910992	post_infection_96h
cortical neurons	PAXIP1-AS1	0.000958243	-0.0491757	0.0100545	post_infection_96h
cortical neurons	PAXIP1-AS2	0.530819	0.000713429	0.844842	post_infection_96h
cortical neurons	PAXX	0.00384608	-0.0577133	0.0316288	post_infection_96h
cortical neurons	PBDC1	0.790441	-0.000110072	0.994368	post_infection_96h
cortical neurons	PBK	1	-0.000113106	1	post_infection_96h
cortical neurons	PBLD	0.00537685	-0.0128681	0.0414601	post_infection_96h
cortical neurons	PBOV1	0.382376	0.00136887	0.726424	post_infection_96h
cortical neurons	PBRM1	0.00799166	-0.0651795	0.0563645	post_infection_96h
cortical neurons	PBX1	3.51799e-30	-0.299995	8.66093e-28	post_infection_96h
cortical neurons	PBX2	0.422593	0.0152308	0.755851	post_infection_96h
cortical neurons	PBX3	1.51081e-12	-0.088483	9.42264e-11	post_infection_96h
cortical neurons	PBX4	0.138985	-0.011771	0.421551	post_infection_96h
cortical neurons	PBXIP1	0.403842	-0.00481269	0.743841	post_infection_96h
cortical neurons	PC	0.172776	-0.00931045	0.476969	post_infection_96h
cortical neurons	PCA3	0.982221	0.000410772	1	post_infection_96h
cortical neurons	PCAT1	0.0810957	0.00495375	0.299871	post_infection_96h
cortical neurons	PCAT6	3.64594e-05	-0.0549669	0.000603903	post_infection_96h
cortical neurons	PCAT7	0.379169	0.00917004	0.723093	post_infection_96h
cortical neurons	PCBD1	0.0374459	-0.00983387	0.178731	post_infection_96h
cortical neurons	PCBD2	0.0615934	-0.0115644	0.25169	post_infection_96h
cortical neurons	PCBP1	0.110473	0.0373363	0.36365	post_infection_96h
cortical neurons	PCBP2	0.0352085	-0.0578035	0.170983	post_infection_96h
cortical neurons	PCBP3	0.119408	0.00592248	0.381883	post_infection_96h
cortical neurons	PCBP4	0.00336815	-0.0556224	0.0283463	post_infection_96h
cortical neurons	PCCA	0.0643005	-0.00756357	0.259063	post_infection_96h
cortical neurons	PCCB	0.703767	-0.00630819	0.958617	post_infection_96h
cortical neurons	PCDH1	0.00117656	-0.0242083	0.0120111	post_infection_96h
cortical neurons	PCDH10	7.60692e-13	0.149112	4.92827e-11	post_infection_96h
cortical neurons	PCDH11X	0.0357763	-0.0256948	0.172808	post_infection_96h
cortical neurons	PCDH11Y	0.900727	0.000314698	0.995326	post_infection_96h
cortical neurons	PCDH12	0.941063	-0.000335832	0.996057	post_infection_96h
cortical neurons	PCDH15	0.000261125	-0.0114904	0.0033318	post_infection_96h
cortical neurons	PCDH17	1.70621e-06	-0.0726604	3.94706e-05	post_infection_96h
cortical neurons	PCDH18	0.00135648	0.0253619	0.0135203	post_infection_96h
cortical neurons	PCDH19	0.00137948	-0.0347602	0.0137174	post_infection_96h
cortical neurons	PCDH7	0.580848	-0.00616377	0.885177	post_infection_96h
cortical neurons	PCDH8	0.977631	0.00218698	1	post_infection_96h
cortical neurons	PCDH9	5.6114e-10	-0.163447	2.46691e-08	post_infection_96h
cortical neurons	PCDH9-AS1	0.230408	-0.00476128	0.557673	post_infection_96h
cortical neurons	PCDHA1	0.400963	-0.000346999	0.742089	post_infection_96h
cortical neurons	PCDHA10	0.0465454	-0.0370177	0.208625	post_infection_96h
cortical neurons	PCDHA11	0.474551	-0.00322629	0.797499	post_infection_96h
cortical neurons	PCDHA12	0.203289	0.0211572	0.520588	post_infection_96h
cortical neurons	PCDHA13	0.46677	-0.00253285	0.790958	post_infection_96h
cortical neurons	PCDHA2	0.18444	-0.0171843	0.493951	post_infection_96h
cortical neurons	PCDHA3	0.345758	0.00639941	0.694246	post_infection_96h
cortical neurons	PCDHA4	0.728359	-0.00503607	0.971976	post_infection_96h
cortical neurons	PCDHA5	0.228165	-0.00451306	0.554086	post_infection_96h
cortical neurons	PCDHA6	0.0669878	-0.00159101	0.265564	post_infection_96h
cortical neurons	PCDHA7	0.108857	0.00534157	0.36036	post_infection_96h
cortical neurons	PCDHA8	0.738891	0.000958547	0.977442	post_infection_96h
cortical neurons	PCDHA9	0.880444	-0.00383542	0.995326	post_infection_96h
cortical neurons	PCDHAC1	0.228513	-0.00880711	0.554404	post_infection_96h
cortical neurons	PCDHAC2	0.636395	-0.00266735	0.923926	post_infection_96h
cortical neurons	PCDHB1	0.976177	0.000338945	1	post_infection_96h
cortical neurons	PCDHB10	0.46977	0.0039382	0.793405	post_infection_96h
cortical neurons	PCDHB11	0.475857	-0.00321095	0.79873	post_infection_96h
cortical neurons	PCDHB12	0.427236	-0.00675867	0.758626	post_infection_96h
cortical neurons	PCDHB13	0.245293	-0.00703711	0.578902	post_infection_96h
cortical neurons	PCDHB14	0.448786	-0.0111634	0.77586	post_infection_96h
cortical neurons	PCDHB15	0.238634	-0.00741372	0.569681	post_infection_96h
cortical neurons	PCDHB16	0.0218391	-0.0195143	0.12141	post_infection_96h
cortical neurons	PCDHB2	0.0556056	-0.0254935	0.234925	post_infection_96h
cortical neurons	PCDHB3	0.277753	-0.00662958	0.621117	post_infection_96h
cortical neurons	PCDHB4	0.00254269	-0.0294907	0.0226288	post_infection_96h
cortical neurons	PCDHB5	0.0472422	0.0122641	0.210847	post_infection_96h
cortical neurons	PCDHB6	0.244859	-0.00678111	0.578053	post_infection_96h
cortical neurons	PCDHB7	0.00308382	-0.0059124	0.0264677	post_infection_96h
cortical neurons	PCDHB8	0.905584	-0.000662205	0.995326	post_infection_96h
cortical neurons	PCDHB9	0.00785774	-0.0213831	0.0556057	post_infection_96h
cortical neurons	PCDHGA1	0.0820624	-0.00561393	0.302065	post_infection_96h
cortical neurons	PCDHGA10	0.586322	-0.0182761	0.889758	post_infection_96h
cortical neurons	PCDHGA11	0.430838	-0.00237321	0.75997	post_infection_96h
cortical neurons	PCDHGA12	0.341473	-0.00657556	0.689491	post_infection_96h
cortical neurons	PCDHGA2	0.55521	-0.00135869	0.863091	post_infection_96h
cortical neurons	PCDHGA3	0.00788951	-0.0166852	0.0557556	post_infection_96h
cortical neurons	PCDHGA4	0.436339	-0.0013004	0.765345	post_infection_96h
cortical neurons	PCDHGA5	0.32142	-0.00538604	0.669652	post_infection_96h
cortical neurons	PCDHGA6	0.0627057	-0.000801891	0.254877	post_infection_96h
cortical neurons	PCDHGA7	0.00410014	-0.0225575	0.0332966	post_infection_96h
cortical neurons	PCDHGA8	0.414493	0.00880918	0.749284	post_infection_96h
cortical neurons	PCDHGA9	0.903382	4.08265e-05	0.995326	post_infection_96h
cortical neurons	PCDHGB1	0.394881	-0.0021581	0.7366	post_infection_96h
cortical neurons	PCDHGB2	0.518289	-0.0012709	0.833743	post_infection_96h
cortical neurons	PCDHGB3	0.779366	-0.000748248	0.994368	post_infection_96h
cortical neurons	PCDHGB4	0.632243	0.000583892	0.921475	post_infection_96h
cortical neurons	PCDHGB5	0.19585	-0.0049614	0.512183	post_infection_96h
cortical neurons	PCDHGB6	0.00129803	-0.0603659	0.0130405	post_infection_96h
cortical neurons	PCDHGB7	0.00210439	-0.0265726	0.0194612	post_infection_96h
cortical neurons	PCDHGC3	0.682466	0.00387764	0.949921	post_infection_96h
cortical neurons	PCDHGC4	0.594072	-0.000184848	0.895502	post_infection_96h
cortical neurons	PCDHGC5	0.884149	-0.000203892	0.995326	post_infection_96h
cortical neurons	PCED1A	0.272026	-0.0159182	0.613101	post_infection_96h
cortical neurons	PCED1B	0.203448	0.000550648	0.520824	post_infection_96h
cortical neurons	PCF11	5.73684e-09	0.109097	2.14677e-07	post_infection_96h
cortical neurons	PCF11-AS1	0.915488	0.000537506	0.995326	post_infection_96h
cortical neurons	PCGF1	0.570879	-0.00819508	0.877429	post_infection_96h
cortical neurons	PCGF2	0.821733	-0.000969373	0.994368	post_infection_96h
cortical neurons	PCGF3	0.181645	-0.0260164	0.489269	post_infection_96h
cortical neurons	PCGF5	0.0255876	0.0149198	0.136319	post_infection_96h
cortical neurons	PCGF6	0.0215716	0.0112909	0.120496	post_infection_96h
cortical neurons	PCID2	0.00279316	0.0536397	0.0243665	post_infection_96h
cortical neurons	PCIF1	0.000755561	-0.0438099	0.00824594	post_infection_96h
cortical neurons	PCK2	0.652112	-0.00192176	0.934821	post_infection_96h
cortical neurons	PCLAF	0.354216	0.00423196	0.701877	post_infection_96h
cortical neurons	PCLO	1.70588e-16	-0.23517	1.79717e-14	post_infection_96h
cortical neurons	PCM1	6.24784e-05	-0.0727727	0.000967072	post_infection_96h
cortical neurons	PCMT1	3.64108e-13	0.15777	2.48273e-11	post_infection_96h
cortical neurons	PCMTD1	0.00927912	0.0645306	0.0636236	post_infection_96h
cortical neurons	PCMTD2	0.448663	-0.0157116	0.77586	post_infection_96h
cortical neurons	PCNA	0.0029018	0.0380414	0.0251268	post_infection_96h
cortical neurons	PCNP	0.970296	0.00508138	1	post_infection_96h
cortical neurons	PCNT	0.0152574	0.0442504	0.0931698	post_infection_96h
cortical neurons	PCNX1	0.0023129	-0.0555984	0.0209749	post_infection_96h
cortical neurons	PCNX2	0.251137	-0.0100372	0.586713	post_infection_96h
cortical neurons	PCNX3	0.063119	0.0169404	0.256067	post_infection_96h
cortical neurons	PCNX4	4.24158e-05	-0.0963894	0.000693237	post_infection_96h
cortical neurons	PCOLCE	0.319307	0.0032525	0.667995	post_infection_96h
cortical neurons	PCOLCE2	0.0141119	-0.0155018	0.0877791	post_infection_96h
cortical neurons	PCP4	0.000634376	0.0619551	0.00710574	post_infection_96h
cortical neurons	PCP4L1	0.0241156	-0.0151708	0.130741	post_infection_96h
cortical neurons	PCSK1	0.0935302	-0.00276291	0.329378	post_infection_96h
cortical neurons	PCSK1N	0.00237706	0.0528736	0.0214073	post_infection_96h
cortical neurons	PCSK2	5.035e-06	-0.0312222	0.000104581	post_infection_96h
cortical neurons	PCSK4	0.547826	0.00587544	0.857543	post_infection_96h
cortical neurons	PCSK5	0.78393	-0.00250784	0.994368	post_infection_96h
cortical neurons	PCSK6	0.551813	0.00152287	0.860272	post_infection_96h
cortical neurons	PCSK7	0.368383	0.00649736	0.713578	post_infection_96h
cortical neurons	PCSK9	0.846693	0.000524845	0.995326	post_infection_96h
cortical neurons	PCTP	0.370912	0.00386456	0.715337	post_infection_96h
cortical neurons	PCYOX1	0.0741884	0.0482114	0.283146	post_infection_96h
cortical neurons	PCYOX1L	0.950691	-9.21962e-05	0.999228	post_infection_96h
cortical neurons	PCYT1A	0.221512	-0.00608971	0.545415	post_infection_96h
cortical neurons	PCYT1B	1.35501e-08	-0.0476325	4.82359e-07	post_infection_96h
cortical neurons	PCYT2	4.88368e-08	-0.0732484	1.58199e-06	post_infection_96h
cortical neurons	PDAP1	0.02289	-0.0592554	0.125876	post_infection_96h
cortical neurons	PDC	0.935261	0.000262283	0.995326	post_infection_96h
cortical neurons	PDCD10	0.0546112	0.0412399	0.231932	post_infection_96h
cortical neurons	PDCD11	0.407573	0.0135193	0.745372	post_infection_96h
cortical neurons	PDCD2	0.345055	0.0244257	0.693609	post_infection_96h
cortical neurons	PDCD2L	0.157277	0.00399373	0.454964	post_infection_96h
cortical neurons	PDCD4	0.000286289	0.0639237	0.00361792	post_infection_96h
cortical neurons	PDCD4-AS1	0.587808	0.00173042	0.890965	post_infection_96h
cortical neurons	PDCD5	0.106334	0.0331428	0.355634	post_infection_96h
cortical neurons	PDCD6	0.0862297	0.0460543	0.312092	post_infection_96h
cortical neurons	PDCD6IP	0.395461	-0.0124984	0.737379	post_infection_96h
cortical neurons	PDCD7	0.323566	-0.0317635	0.671787	post_infection_96h
cortical neurons	PDCL	0.0108877	0.0538879	0.0720141	post_infection_96h
cortical neurons	PDCL3	0.279184	-0.0119897	0.622752	post_infection_96h
cortical neurons	PDE10A	0.000443585	-0.0566664	0.00527163	post_infection_96h
cortical neurons	PDE11A	0.490411	0.0020852	0.810296	post_infection_96h
cortical neurons	PDE12	0.944776	-0.00437435	0.997446	post_infection_96h
cortical neurons	PDE1A	0.0567632	-0.0031372	0.238258	post_infection_96h
cortical neurons	PDE1B	0.0346073	-0.00624146	0.1688	post_infection_96h
cortical neurons	PDE1C	0.000202265	0.0138723	0.00266962	post_infection_96h
cortical neurons	PDE2A	0.305432	0.0164547	0.652499	post_infection_96h
cortical neurons	PDE3A	0.407425	-0.00605815	0.745372	post_infection_96h
cortical neurons	PDE3B	6.43875e-07	-0.0426454	1.64041e-05	post_infection_96h
cortical neurons	PDE4A	0.977603	-0.00107669	1	post_infection_96h
cortical neurons	PDE4B	0.0517069	0.036272	0.223558	post_infection_96h
cortical neurons	PDE4D	0.505751	0.00598666	0.823999	post_infection_96h
cortical neurons	PDE4DIP	3.7192e-05	-0.101661	0.000615167	post_infection_96h
cortical neurons	PDE5A	0.631559	0.00153191	0.920831	post_infection_96h
cortical neurons	PDE6A	0.798289	0.00207258	0.994368	post_infection_96h
cortical neurons	PDE6B	0.651348	-0.00172738	0.9347	post_infection_96h
cortical neurons	PDE6C	1	4.79959e-05	1	post_infection_96h
cortical neurons	PDE6D	0.0139072	0.04249	0.0869218	post_infection_96h
cortical neurons	PDE6G	0.557978	0.00226221	0.865693	post_infection_96h
cortical neurons	PDE7A	0.0995668	-0.0336978	0.341698	post_infection_96h
cortical neurons	PDE7B	0.505708	0.00252057	0.823999	post_infection_96h
cortical neurons	PDE8A	0.000167767	-0.0232534	0.00228125	post_infection_96h
cortical neurons	PDE8B	0.30169	-0.00255453	0.649297	post_infection_96h
cortical neurons	PDE9A	0.143341	0.0222962	0.429418	post_infection_96h
cortical neurons	PDF	0.87872	-0.000465403	0.995326	post_infection_96h
cortical neurons	PDGFA	0.0158103	0.0273914	0.0953568	post_infection_96h
cortical neurons	PDGFB	0.476194	-0.00331216	0.798841	post_infection_96h
cortical neurons	PDGFC	0.231074	0.010096	0.558673	post_infection_96h
cortical neurons	PDGFD	0.860837	-0.000403432	0.995326	post_infection_96h
cortical neurons	PDGFRA	0.334489	-0.00219616	0.682043	post_infection_96h
cortical neurons	PDGFRB	0.535003	0.00147341	0.84797	post_infection_96h
cortical neurons	PDGFRL	0.990827	-5.21884e-05	1	post_infection_96h
cortical neurons	PDHA1	0.656231	0.0188597	0.93785	post_infection_96h
cortical neurons	PDHB	0.930879	0.00473425	0.995326	post_infection_96h
cortical neurons	PDHX	0.0147149	0.0480372	0.0907093	post_infection_96h
cortical neurons	PDIA2	0.124675	0.00887278	0.393245	post_infection_96h
cortical neurons	PDIA3	0.341808	0.031374	0.689692	post_infection_96h
cortical neurons	PDIA4	0.0107994	0.00962312	0.0715514	post_infection_96h
cortical neurons	PDIA5	0.330575	0.00526535	0.678195	post_infection_96h
cortical neurons	PDIA6	0.414319	0.0272935	0.749111	post_infection_96h
cortical neurons	PDIK1L	0.450222	-0.017168	0.776993	post_infection_96h
cortical neurons	PDK1	1.54698e-35	-0.218802	5.16869e-33	post_infection_96h
cortical neurons	PDK2	0.946662	0.00113806	0.997887	post_infection_96h
cortical neurons	PDK3	1.59617e-08	-0.0601848	5.63067e-07	post_infection_96h
cortical neurons	PDLIM1	0.0636151	-0.00051288	0.257366	post_infection_96h
cortical neurons	PDLIM2	0.25174	-0.00571158	0.587545	post_infection_96h
cortical neurons	PDLIM3	0.0424554	0.0182682	0.195332	post_infection_96h
cortical neurons	PDLIM4	0.294353	-0.00451029	0.641715	post_infection_96h
cortical neurons	PDLIM5	0.263621	-0.00610106	0.601812	post_infection_96h
cortical neurons	PDLIM7	0.169333	-0.0087958	0.471822	post_infection_96h
cortical neurons	PDP1	0.173741	-0.0245646	0.478504	post_infection_96h
cortical neurons	PDP2	0.0205619	-0.0242287	0.115936	post_infection_96h
cortical neurons	PDPK1	0.343542	-0.0222511	0.691579	post_infection_96h
cortical neurons	PDPN	0.202272	0.00616953	0.519119	post_infection_96h
cortical neurons	PDPR	0.261195	-0.00176074	0.599492	post_infection_96h
cortical neurons	PDRG1	0.185955	0.0297366	0.496362	post_infection_96h
cortical neurons	PDS5A	0.391011	0.0188022	0.733691	post_infection_96h
cortical neurons	PDS5B	0.000163349	-0.0925512	0.00223285	post_infection_96h
cortical neurons	PDSS1	0.964584	0.00184703	1	post_infection_96h
cortical neurons	PDSS2	0.817563	-0.00331263	0.994368	post_infection_96h
cortical neurons	PDXDC1	0.00898773	0.0547143	0.0620074	post_infection_96h
cortical neurons	PDXK	8.97579e-06	0.0774693	0.000175377	post_infection_96h
cortical neurons	PDXP	0.418467	0.00355936	0.75326	post_infection_96h
cortical neurons	PDYN	0.00259148	-0.00269901	0.0229581	post_infection_96h
cortical neurons	PDZD11	1.62136e-05	-0.0732507	0.000295101	post_infection_96h
cortical neurons	PDZD2	0.660153	-0.00250957	0.939664	post_infection_96h
cortical neurons	PDZD3	0.10674	-0.000888701	0.35618	post_infection_96h
cortical neurons	PDZD4	0.638802	-0.015512	0.92594	post_infection_96h
cortical neurons	PDZD7	0.0435145	-0.00839923	0.198579	post_infection_96h
cortical neurons	PDZD8	0.0606791	-0.0377752	0.249238	post_infection_96h
cortical neurons	PDZD9	0.432598	-0.000253933	0.761581	post_infection_96h
cortical neurons	PDZK1	0.681146	0.000948347	0.94971	post_infection_96h
cortical neurons	PDZRN3	1.77572e-08	-0.0533026	6.1986e-07	post_infection_96h
cortical neurons	PDZRN3-AS1	0.0194406	-0.00215457	0.111413	post_infection_96h
cortical neurons	PDZRN4	0.0637858	-0.018351	0.257789	post_infection_96h
cortical neurons	PEA15	1.21068e-05	0.0931944	0.000229459	post_infection_96h
cortical neurons	PEAK1	0.15103	0.0212518	0.443366	post_infection_96h
cortical neurons	PEAK3	0.207696	-0.000481741	0.525966	post_infection_96h
cortical neurons	PEBP1	0.000742293	-0.0569542	0.00812389	post_infection_96h
cortical neurons	PEBP4	0.112156	-0.00461806	0.367433	post_infection_96h
cortical neurons	PECR	0.734197	0.00517595	0.975133	post_infection_96h
cortical neurons	PEF1	0.182647	-0.00387423	0.491119	post_infection_96h
cortical neurons	PEG10	7.28213e-38	-0.307587	2.66116e-35	post_infection_96h
cortical neurons	PELI1	0.262398	-0.0211657	0.600544	post_infection_96h
cortical neurons	PELI2	0.0770324	-0.017287	0.290071	post_infection_96h
cortical neurons	PELI3	0.0266207	-0.0156631	0.140321	post_infection_96h
cortical neurons	PELO	0.137212	0.0263181	0.418415	post_infection_96h
cortical neurons	PELP1	0.149335	-0.00760541	0.440157	post_infection_96h
cortical neurons	PEMT	0.00252058	-0.0277489	0.0224834	post_infection_96h
cortical neurons	PENK	0.339245	0.00861983	0.687306	post_infection_96h
cortical neurons	PEPD	0.133269	0.000911223	0.411416	post_infection_96h
cortical neurons	PER1	0.233505	0.0190515	0.562374	post_infection_96h
cortical neurons	PER2	0.000176937	-0.0475146	0.00238513	post_infection_96h
cortical neurons	PER3	0.0818321	-0.0205096	0.30156	post_infection_96h
cortical neurons	PERP	0.467847	-0.00197234	0.791637	post_infection_96h
cortical neurons	PES1	0.029534	-0.0298535	0.150456	post_infection_96h
cortical neurons	PET100	0.0296757	0.0378289	0.150947	post_infection_96h
cortical neurons	PET117	0.336278	-0.0121336	0.683723	post_infection_96h
cortical neurons	PEX1	0.332252	0.0258123	0.679556	post_infection_96h
cortical neurons	PEX10	0.00321593	-0.033305	0.0273705	post_infection_96h
cortical neurons	PEX11A	0.182017	0.0129655	0.489932	post_infection_96h
cortical neurons	PEX11B	0.256524	-0.00872187	0.593859	post_infection_96h
cortical neurons	PEX11G	0.901206	0.000226955	0.995326	post_infection_96h
cortical neurons	PEX12	0.945591	-0.00163796	0.997649	post_infection_96h
cortical neurons	PEX13	0.060892	0.0365535	0.249943	post_infection_96h
cortical neurons	PEX14	0.947403	-0.00029464	0.997948	post_infection_96h
cortical neurons	PEX16	0.222611	-0.0183496	0.546606	post_infection_96h
cortical neurons	PEX19	0.242673	-0.0131857	0.575505	post_infection_96h
cortical neurons	PEX2	0.113183	0.0094811	0.369555	post_infection_96h
cortical neurons	PEX26	0.00884007	-0.0380893	0.0611872	post_infection_96h
cortical neurons	PEX3	0.365997	0.0101479	0.710781	post_infection_96h
cortical neurons	PEX5	0.990767	-0.0014566	1	post_infection_96h
cortical neurons	PEX5L	0.00353166	-0.0190046	0.0294889	post_infection_96h
cortical neurons	PEX5L-AS1	0.860973	0.000170164	0.995326	post_infection_96h
cortical neurons	PEX6	0.0680886	0.0217182	0.268212	post_infection_96h
cortical neurons	PEX7	0.847445	0.00404267	0.995326	post_infection_96h
cortical neurons	PFAS	0.0376948	-0.0117959	0.179663	post_infection_96h
cortical neurons	PFDN1	0.150996	0.0318469	0.44332	post_infection_96h
cortical neurons	PFDN2	1.78386e-10	0.123371	8.49712e-09	post_infection_96h
cortical neurons	PFDN4	0.562828	0.0189233	0.870103	post_infection_96h
cortical neurons	PFDN5	0.0999618	-0.0327212	0.342651	post_infection_96h
cortical neurons	PFDN6	0.0929221	0.0330111	0.328337	post_infection_96h
cortical neurons	PFKFB1	0.053228	-0.00120309	0.227919	post_infection_96h
cortical neurons	PFKFB2	0.216197	0.00566996	0.53786	post_infection_96h
cortical neurons	PFKFB3	6.79423e-28	-0.13398	1.45783e-25	post_infection_96h
cortical neurons	PFKFB4	2.31342e-08	-0.0426506	7.9451e-07	post_infection_96h
cortical neurons	PFKL	0.948734	-0.00188269	0.998701	post_infection_96h
cortical neurons	PFKM	0.120896	-0.0259395	0.384988	post_infection_96h
cortical neurons	PFKP	1.60192e-15	-0.102993	1.51072e-13	post_infection_96h
cortical neurons	PFN1	0.9829	-0.00432953	1	post_infection_96h
cortical neurons	PFN2	0.000549343	-0.0859315	0.00630424	post_infection_96h
cortical neurons	PFN4	0.0699813	-0.00216792	0.273151	post_infection_96h
cortical neurons	PGA3	0.783542	-0.00122049	0.994368	post_infection_96h
cortical neurons	PGAM1	7.48913e-46	-0.313693	3.98081e-43	post_infection_96h
cortical neurons	PGAM5	1.83395e-05	0.0402822	0.000329183	post_infection_96h
cortical neurons	PGAP1	1.07724e-09	-0.138605	4.42388e-08	post_infection_96h
cortical neurons	PGAP2	0.000590287	-0.0398086	0.00669527	post_infection_96h
cortical neurons	PGAP3	0.533899	0.00144502	0.847205	post_infection_96h
cortical neurons	PGBD1	0.0271651	-0.0162964	0.142452	post_infection_96h
cortical neurons	PGBD2	0.804956	-0.00293216	0.994368	post_infection_96h
cortical neurons	PGBD4	0.391157	-0.00989001	0.733691	post_infection_96h
cortical neurons	PGBD5	0.253913	0.0149477	0.590792	post_infection_96h
cortical neurons	PGC	0.959499	-0.000247788	1	post_infection_96h
cortical neurons	PGD	5.25915e-05	-0.0859766	0.000832775	post_infection_96h
cortical neurons	PGF	0.00609858	0.014334	0.0456428	post_infection_96h
cortical neurons	PGGHG	0.0462885	-0.00131571	0.207991	post_infection_96h
cortical neurons	PGGT1B	0.00168883	0.0441281	0.0162478	post_infection_96h
cortical neurons	PGK1	4.15908e-88	-0.528269	1.62121e-84	post_infection_96h
cortical neurons	PGLS	2.73755e-10	-0.143824	1.26035e-08	post_infection_96h
cortical neurons	PGM1	0.590403	-0.00649582	0.892698	post_infection_96h
cortical neurons	PGM2	0.130085	0.0138862	0.405334	post_infection_96h
cortical neurons	PGM2L1	0.0125479	-0.0462263	0.0803365	post_infection_96h
cortical neurons	PGM3	0.00566476	0.0460761	0.0431274	post_infection_96h
cortical neurons	PGP	0.348073	-0.0263391	0.696314	post_infection_96h
cortical neurons	PGPEP1	0.658404	0.00147296	0.938777	post_infection_96h
cortical neurons	PGPEP1L	0.149576	-0.00395099	0.440591	post_infection_96h
cortical neurons	PGRMC1	0.10403	-0.042211	0.350988	post_infection_96h
cortical neurons	PGRMC2	0.0474975	0.0405891	0.211594	post_infection_96h
cortical neurons	PGS1	0.0720981	0.00711951	0.278302	post_infection_96h
cortical neurons	PHACTR1	1.00108e-05	-0.0846898	0.000192386	post_infection_96h
cortical neurons	PHACTR2	0.365153	0.00623571	0.709967	post_infection_96h
cortical neurons	PHACTR3	0.846365	-0.00610252	0.995326	post_infection_96h
cortical neurons	PHACTR4	0.93577	0.00452565	0.995326	post_infection_96h
cortical neurons	PHAX	1.18881e-12	-0.155699	7.43418e-11	post_infection_96h
cortical neurons	PHB	0.0233076	-0.056469	0.127632	post_infection_96h
cortical neurons	PHB2	0.405681	-0.0288488	0.744932	post_infection_96h
cortical neurons	PHC1	0.0205615	-0.0347595	0.115936	post_infection_96h
cortical neurons	PHC2	0.370912	-0.0233924	0.715337	post_infection_96h
cortical neurons	PHC3	0.0480137	0.0344002	0.213082	post_infection_96h
cortical neurons	PHETA1	0.0369826	0.00602184	0.177462	post_infection_96h
cortical neurons	PHETA2	0.0921141	-0.000935305	0.326473	post_infection_96h
cortical neurons	PHEX	0.887162	-0.00134753	0.995326	post_infection_96h
cortical neurons	PHEX-AS1	0.168528	-0.00073025	0.470493	post_infection_96h
cortical neurons	PHF1	1.3003e-07	0.0952425	3.83983e-06	post_infection_96h
cortical neurons	PHF10	0.00674205	0.0245226	0.0493995	post_infection_96h
cortical neurons	PHF11	0.260359	0.0038219	0.598748	post_infection_96h
cortical neurons	PHF12	0.958513	-0.00385421	1	post_infection_96h
cortical neurons	PHF13	6.74761e-05	0.0500275	0.00103011	post_infection_96h
cortical neurons	PHF14	1.12492e-05	-0.0892196	0.000214598	post_infection_96h
cortical neurons	PHF19	0.331495	-0.00179171	0.678839	post_infection_96h
cortical neurons	PHF2	0.0171879	-0.0344494	0.101564	post_infection_96h
cortical neurons	PHF20	0.000151185	0.0778821	0.00209598	post_infection_96h
cortical neurons	PHF20L1	0.00364187	0.0412359	0.0302738	post_infection_96h
cortical neurons	PHF21A	0.610189	0.0154361	0.906949	post_infection_96h
cortical neurons	PHF21B	0.00729062	0.0434717	0.0524494	post_infection_96h
cortical neurons	PHF23	0.362914	-0.0193878	0.708174	post_infection_96h
cortical neurons	PHF24	0.0354793	-0.0171517	0.17187	post_infection_96h
cortical neurons	PHF3	0.0138818	-0.0652278	0.0868264	post_infection_96h
cortical neurons	PHF5A	0.00120779	0.0466921	0.0122939	post_infection_96h
cortical neurons	PHF6	0.142785	0.0279808	0.428574	post_infection_96h
cortical neurons	PHF7	0.0068299	0.0260881	0.0499024	post_infection_96h
cortical neurons	PHF8	0.0873944	0.0196757	0.315078	post_infection_96h
cortical neurons	PHGDH	2.5955e-08	0.094114	8.83605e-07	post_infection_96h
cortical neurons	PHIP	0.471814	0.0289266	0.795281	post_infection_96h
cortical neurons	PHKA1	0.481366	0.00301134	0.80301	post_infection_96h
cortical neurons	PHKA2	0.225705	-0.00482679	0.550333	post_infection_96h
cortical neurons	PHKB	0.802923	-0.00959154	0.994368	post_infection_96h
cortical neurons	PHKG1	0.702767	-0.00737585	0.958617	post_infection_96h
cortical neurons	PHKG2	0.193388	0.0215483	0.508196	post_infection_96h
cortical neurons	PHLDA1	3.97031e-20	-0.165053	5.56033e-18	post_infection_96h
cortical neurons	PHLDA2	0.0275109	0.017347	0.143622	post_infection_96h
cortical neurons	PHLDA3	4.60073e-05	0.0635986	0.000744478	post_infection_96h
cortical neurons	PHLDB1	0.0061813	-0.0378844	0.0460849	post_infection_96h
cortical neurons	PHLDB2	0.604313	0.0013465	0.903168	post_infection_96h
cortical neurons	PHLDB3	0.00920102	0.024719	0.0631621	post_infection_96h
cortical neurons	PHLPP1	0.0170465	0.0352918	0.100933	post_infection_96h
cortical neurons	PHLPP2	0.390613	-0.007696	0.733653	post_infection_96h
cortical neurons	PHOSPHO2	0.21429	-0.0117431	0.534992	post_infection_96h
cortical neurons	PHOX2A	0.995478	1.75506e-05	1	post_infection_96h
cortical neurons	PHPT1	0.00469558	0.0677369	0.0371391	post_infection_96h
cortical neurons	PHRF1	0.217261	-0.0230288	0.539415	post_infection_96h
cortical neurons	PHTF1	0.270386	-0.0173691	0.611172	post_infection_96h
cortical neurons	PHTF2	0.501662	0.00703738	0.819952	post_infection_96h
cortical neurons	PHYH	0.597104	-0.00134902	0.897728	post_infection_96h
cortical neurons	PHYHD1	0.0372914	0.00147907	0.178285	post_infection_96h
cortical neurons	PHYHIP	0.202749	-0.0184912	0.519654	post_infection_96h
cortical neurons	PHYHIPL	0.0205619	0.0483916	0.115936	post_infection_96h
cortical neurons	PHYKPL	0.531507	-0.00890603	0.845183	post_infection_96h
cortical neurons	PI15	0.137105	0.00278919	0.41829	post_infection_96h
cortical neurons	PI16	0.262816	-0.000278349	0.601078	post_infection_96h
cortical neurons	PI4K2A	0.39305	0.0118958	0.734812	post_infection_96h
cortical neurons	PI4K2B	0.34682	0.00442136	0.695003	post_infection_96h
cortical neurons	PI4KA	0.657993	-0.00704676	0.938591	post_infection_96h
cortical neurons	PI4KB	0.000114055	0.0517177	0.00163651	post_infection_96h
cortical neurons	PIANP	0.00110761	-0.0505384	0.0113667	post_infection_96h
cortical neurons	PIAS1	0.0345886	-0.0483979	0.168762	post_infection_96h
cortical neurons	PIAS2	0.000197183	-0.0787938	0.00261287	post_infection_96h
cortical neurons	PIAS3	0.283541	-0.0064956	0.628156	post_infection_96h
cortical neurons	PIAS4	0.0461034	-0.0213619	0.207519	post_infection_96h
cortical neurons	PIBF1	0.00955147	0.0562314	0.0650201	post_infection_96h
cortical neurons	PICALM	0.000348374	-0.0633703	0.00429961	post_infection_96h
cortical neurons	PICK1	0.249332	-0.0137175	0.585302	post_infection_96h
cortical neurons	PID1	2.38433e-22	-0.150787	3.79352e-20	post_infection_96h
cortical neurons	PIDD1	0.0689635	0.0216632	0.270261	post_infection_96h
cortical neurons	PIEZO1	0.833016	0.00011774	0.994368	post_infection_96h
cortical neurons	PIEZO2	0.132391	-0.00265152	0.409733	post_infection_96h
cortical neurons	PIF1	0.893499	0.00040073	0.995326	post_infection_96h
cortical neurons	PIFO	0.739529	0.00122716	0.977533	post_infection_96h
cortical neurons	PIGA	0.718032	0.00319829	0.966523	post_infection_96h
cortical neurons	PIGB	0.653697	0.0032522	0.936027	post_infection_96h
cortical neurons	PIGBOS1	0.54427	0.0108339	0.85544	post_infection_96h
cortical neurons	PIGC	0.0381474	-0.0115516	0.181119	post_infection_96h
cortical neurons	PIGF	0.328307	0.0103067	0.676623	post_infection_96h
cortical neurons	PIGG	0.577198	0.00851787	0.882724	post_infection_96h
cortical neurons	PIGH	0.0116889	-0.015151	0.0762491	post_infection_96h
cortical neurons	PIGK	0.0635476	0.0206245	0.257241	post_infection_96h
cortical neurons	PIGL	6.06828e-06	0.066143	0.00012352	post_infection_96h
cortical neurons	PIGM	0.305544	0.0202129	0.652557	post_infection_96h
cortical neurons	PIGN	0.0110501	-0.0253957	0.0728564	post_infection_96h
cortical neurons	PIGO	0.62362	0.00266428	0.914607	post_infection_96h
cortical neurons	PIGP	0.109316	0.0168192	0.361267	post_infection_96h
cortical neurons	PIGQ	0.665052	-0.0074324	0.942396	post_infection_96h
cortical neurons	PIGS	0.594127	0.0112934	0.895502	post_infection_96h
cortical neurons	PIGT	0.717817	-0.000856088	0.966511	post_infection_96h
cortical neurons	PIGU	0.386481	-0.0103256	0.730274	post_infection_96h
cortical neurons	PIGV	0.267011	0.00375214	0.606768	post_infection_96h
cortical neurons	PIGW	0.571173	0.00027842	0.877668	post_infection_96h
cortical neurons	PIGX	0.565705	-0.0117214	0.872508	post_infection_96h
cortical neurons	PIGZ	0.0624036	-0.00791977	0.254002	post_infection_96h
cortical neurons	PIH1D1	0.213906	-0.0140349	0.534434	post_infection_96h
cortical neurons	PIH1D2	0.683657	-0.00189323	0.950313	post_infection_96h
cortical neurons	PIK3C2A	0.00154333	0.0721655	0.0150782	post_infection_96h
cortical neurons	PIK3C2B	0.345954	0.017051	0.694504	post_infection_96h
cortical neurons	PIK3C3	0.142519	-0.025216	0.428216	post_infection_96h
cortical neurons	PIK3CA	0.929552	-0.00606587	0.995326	post_infection_96h
cortical neurons	PIK3CB	0.0178006	0.0265626	0.10421	post_infection_96h
cortical neurons	PIK3CD	0.435419	0.00355988	0.764188	post_infection_96h
cortical neurons	PIK3CD-AS2	0.844056	0.00153897	0.995155	post_infection_96h
cortical neurons	PIK3IP1	0.477387	0.00656838	0.79968	post_infection_96h
cortical neurons	PIK3IP1-AS1	0.766018	0.00100127	0.989978	post_infection_96h
cortical neurons	PIK3R1	2.80635e-16	-0.190559	2.81695e-14	post_infection_96h
cortical neurons	PIK3R2	0.805473	0.00388946	0.994368	post_infection_96h
cortical neurons	PIK3R3	0.127331	-0.0357457	0.399037	post_infection_96h
cortical neurons	PIK3R4	0.450945	-0.00705411	0.77715	post_infection_96h
cortical neurons	PIKFYVE	0.0158569	0.0397336	0.0954841	post_infection_96h
cortical neurons	PILRA	0.183709	-0.00404645	0.492545	post_infection_96h
cortical neurons	PILRB	0.794933	0.0014197	0.994368	post_infection_96h
cortical neurons	PIM1	0.00802045	0.0355847	0.0565347	post_infection_96h
cortical neurons	PIM2	0.466019	0.00362963	0.79041	post_infection_96h
cortical neurons	PIM3	0.000160882	0.0637256	0.00220816	post_infection_96h
cortical neurons	PIMREG	0.684347	-0.00168749	0.950489	post_infection_96h
cortical neurons	PIN1	0.0221749	-0.0561245	0.122956	post_infection_96h
cortical neurons	PIN4	0.903872	0.00645128	0.995326	post_infection_96h
cortical neurons	PINK1	0.405474	0.0160147	0.744776	post_infection_96h
cortical neurons	PINK1-AS	0.402666	-0.000826884	0.743373	post_infection_96h
cortical neurons	PINLYP	0.900671	-0.00165048	0.995326	post_infection_96h
cortical neurons	PINX1.1	0.286199	0.0132901	0.631057	post_infection_96h
cortical neurons	PIP4K2A	0.134475	0.0133436	0.413862	post_infection_96h
cortical neurons	PIP4K2B	0.000152907	-0.0733296	0.00211734	post_infection_96h
cortical neurons	PIP4K2C	0.890223	-0.00156099	0.995326	post_infection_96h
cortical neurons	PIP4P1	0.398436	0.0166746	0.740251	post_infection_96h
cortical neurons	PIP4P2	0.993479	-0.000129449	1	post_infection_96h
cortical neurons	PIP5K1A	0.885631	-0.00217128	0.995326	post_infection_96h
cortical neurons	PIP5K1B	0.475638	0.0019954	0.798637	post_infection_96h
cortical neurons	PIP5K1C	0.486008	-0.0150072	0.806454	post_infection_96h
cortical neurons	PIP5KL1	0.0171869	-0.0148603	0.101564	post_infection_96h
cortical neurons	PIPOX	0.771752	-0.00150621	0.992165	post_infection_96h
cortical neurons	PIR	0.660575	0.0019032	0.939759	post_infection_96h
cortical neurons	PISD	0.73879	0.0102342	0.977414	post_infection_96h
cortical neurons	PITHD1	0.0338251	0.0299702	0.166128	post_infection_96h
cortical neurons	PITPNA	0.0542991	-0.0333272	0.230983	post_infection_96h
cortical neurons	PITPNA-AS1	0.662948	0.0043321	0.941212	post_infection_96h
cortical neurons	PITPNB	0.146172	0.0324053	0.434228	post_infection_96h
cortical neurons	PITPNC1	0.0146662	-0.0324974	0.0905287	post_infection_96h
cortical neurons	PITPNM1	0.969132	-0.000552803	1	post_infection_96h
cortical neurons	PITPNM2	0.612981	-0.0025055	0.909229	post_infection_96h
cortical neurons	PITPNM3	0.151085	-0.0116324	0.443472	post_infection_96h
cortical neurons	PITRM1	0.721702	-0.00305884	0.968924	post_infection_96h
cortical neurons	PITRM1-AS1	0.780833	0.000452404	0.994368	post_infection_96h
cortical neurons	PITX1	0.199192	-0.00398935	0.516602	post_infection_96h
cortical neurons	PITX2	0.742427	-0.000149175	0.979059	post_infection_96h
cortical neurons	PITX3	1	-0.000140122	1	post_infection_96h
cortical neurons	PIWIL1	0.513429	0.00125161	0.830266	post_infection_96h
cortical neurons	PIWIL2	0.00402297	0.0229911	0.0328294	post_infection_96h
cortical neurons	PIWIL4	0.0223603	-0.00203202	0.123632	post_infection_96h
cortical neurons	PJA1	0.284076	0.0292426	0.628746	post_infection_96h
cortical neurons	PJA2	0.0832709	-0.0283815	0.304779	post_infection_96h
cortical neurons	PJVK	0.530433	0.00226107	0.844619	post_infection_96h
cortical neurons	PKD1	0.681585	-0.00765278	0.94971	post_infection_96h
cortical neurons	PKD1L1	0.919842	-0.000202128	0.995326	post_infection_96h
cortical neurons	PKD1L3	0.285345	-0.00160451	0.629828	post_infection_96h
cortical neurons	PKD2	0.0370212	-0.0201355	0.177538	post_infection_96h
cortical neurons	PKD2L1	0.907263	0.000471816	0.995326	post_infection_96h
cortical neurons	PKD2L2	0.956941	0.000662897	1	post_infection_96h
cortical neurons	PKDCC	0.0340516	0.0163301	0.166855	post_infection_96h
cortical neurons	PKIA	4.7349e-18	-0.23528	5.85925e-16	post_infection_96h
cortical neurons	PKIA-AS1	0.28359	-0.00232995	0.628206	post_infection_96h
cortical neurons	PKIB	0.413342	0.00750332	0.74818	post_infection_96h
cortical neurons	PKIG	8.16624e-05	-0.0489616	0.00121962	post_infection_96h
cortical neurons	PKLR	0.83243	-0.000501089	0.994368	post_infection_96h
cortical neurons	PKM	4.82288e-11	-0.161717	2.50105e-09	post_infection_96h
cortical neurons	PKMYT1	0.51536	-0.000185473	0.831407	post_infection_96h
cortical neurons	PKN1	0.000235466	-0.050389	0.00304764	post_infection_96h
cortical neurons	PKN2	0.0497628	0.0488473	0.21832	post_infection_96h
cortical neurons	PKN2-AS1	0.387744	0.00157209	0.731164	post_infection_96h
cortical neurons	PKN3	0.717528	0.00113191	0.966401	post_infection_96h
cortical neurons	PKNOX1	0.0977904	-0.0145206	0.337896	post_infection_96h
cortical neurons	PKNOX2	0.149306	-0.00134264	0.440157	post_infection_96h
cortical neurons	PKP2	0.771679	0.000996372	0.992165	post_infection_96h
cortical neurons	PKP4	0.739118	-0.00595272	0.977533	post_infection_96h
cortical neurons	PKP4-AS1	0.0237396	0.00113768	0.129343	post_infection_96h
cortical neurons	PLA2G12A	0.000384024	-0.0499277	0.00466332	post_infection_96h
cortical neurons	PLA2G15	0.270463	0.0132912	0.611174	post_infection_96h
cortical neurons	PLA2G16	0.77309	0.000181212	0.992457	post_infection_96h
cortical neurons	PLA2G1B	0.81116	-0.000533286	0.994368	post_infection_96h
cortical neurons	PLA2G3	0.098491	-0.00654729	0.3392	post_infection_96h
cortical neurons	PLA2G4B	0.99252	2.88323e-05	1	post_infection_96h
cortical neurons	PLA2G4C	0.298826	0.0130105	0.645987	post_infection_96h
cortical neurons	PLA2G6	0.0888571	-0.0158411	0.31879	post_infection_96h
cortical neurons	PLA2R1	0.976346	-9.16472e-05	1	post_infection_96h
cortical neurons	PLAA	0.00551088	0.0522663	0.0422446	post_infection_96h
cortical neurons	PLAC4	0.119369	0.000839728	0.381871	post_infection_96h
cortical neurons	PLAC8	0.672511	-0.000244667	0.945868	post_infection_96h
cortical neurons	PLAC8L1	0.544314	-0.00324776	0.85544	post_infection_96h
cortical neurons	PLAC9	0.922103	0.000459278	0.995326	post_infection_96h
cortical neurons	PLAG1	0.883483	0.00110553	0.995326	post_infection_96h
cortical neurons	PLAGL1	0.000107746	-0.0316316	0.00155841	post_infection_96h
cortical neurons	PLAGL2	0.326065	-0.0121576	0.674257	post_infection_96h
cortical neurons	PLAT	0.00183479	0.0221712	0.0173944	post_infection_96h
cortical neurons	PLAU	0.813046	0.000570754	0.994368	post_infection_96h
cortical neurons	PLAUR	0.229519	0.00426748	0.556095	post_infection_96h
cortical neurons	PLB1	0.577705	-0.00139248	0.883149	post_infection_96h
cortical neurons	PLBD2	0.256912	-0.00701173	0.594327	post_infection_96h
cortical neurons	PLCB1	0.00454838	-0.0290288	0.0362568	post_infection_96h
cortical neurons	PLCB2	0.010509	-0.0114298	0.070004	post_infection_96h
cortical neurons	PLCB3	0.0637276	0.0123871	0.257642	post_infection_96h
cortical neurons	PLCB4	0.00257852	0.0125553	0.0228867	post_infection_96h
cortical neurons	PLCD1	0.221451	0.00765545	0.545361	post_infection_96h
cortical neurons	PLCD3	0.467016	-0.00297973	0.79109	post_infection_96h
cortical neurons	PLCD4	0.875598	-0.00232035	0.995326	post_infection_96h
cortical neurons	PLCE1	0.028672	0.0176683	0.147608	post_infection_96h
cortical neurons	PLCG1	0.117407	0.0222272	0.37812	post_infection_96h
cortical neurons	PLCG1-AS1	0.761957	-0.000671481	0.988335	post_infection_96h
cortical neurons	PLCG2	1.51329e-19	0.258573	2.05438e-17	post_infection_96h
cortical neurons	PLCH1	0.978065	-0.00178636	1	post_infection_96h
cortical neurons	PLCH2	0.736606	-0.00386817	0.976513	post_infection_96h
cortical neurons	PLCL1	0.0218347	0.00212111	0.12141	post_infection_96h
cortical neurons	PLCL2	0.796172	0.00988757	0.994368	post_infection_96h
cortical neurons	PLCXD1	0.453434	0.0132012	0.779712	post_infection_96h
cortical neurons	PLCXD2	0.8173	-0.00364101	0.994368	post_infection_96h
cortical neurons	PLCXD3	0.0444343	-0.0156507	0.201636	post_infection_96h
cortical neurons	PLD2	0.431414	-0.00160956	0.760756	post_infection_96h
cortical neurons	PLD3	0.00194899	-0.0838804	0.018277	post_infection_96h
cortical neurons	PLD5	0.0808776	-0.00791989	0.29944	post_infection_96h
cortical neurons	PLD6	0.744779	-0.00151687	0.980186	post_infection_96h
cortical neurons	PLEC	0.99929	-0.000283028	1	post_infection_96h
cortical neurons	PLEKHA1	0.482613	0.0223424	0.804132	post_infection_96h
cortical neurons	PLEKHA2	0.899419	-0.000416084	0.995326	post_infection_96h
cortical neurons	PLEKHA3	0.00796607	-0.056572	0.0562022	post_infection_96h
cortical neurons	PLEKHA4	0.959802	0.000210304	1	post_infection_96h
cortical neurons	PLEKHA5	0.021957	0.0601445	0.121979	post_infection_96h
cortical neurons	PLEKHA6	0.474116	-0.00773782	0.797169	post_infection_96h
cortical neurons	PLEKHA7	0.0527084	0.00535768	0.226358	post_infection_96h
cortical neurons	PLEKHA8	2.06099e-14	0.137436	1.69727e-12	post_infection_96h
cortical neurons	PLEKHB1	0.829335	-0.000985439	0.994368	post_infection_96h
cortical neurons	PLEKHB2	0.00161709	0.0585501	0.0156596	post_infection_96h
cortical neurons	PLEKHD1	0.923782	-0.000939213	0.995326	post_infection_96h
cortical neurons	PLEKHF1	0.508765	0.000710684	0.825804	post_infection_96h
cortical neurons	PLEKHF2	0.293386	0.0138191	0.640833	post_infection_96h
cortical neurons	PLEKHG1	0.375867	-0.00244798	0.719199	post_infection_96h
cortical neurons	PLEKHG2	0.460835	-0.00924498	0.786332	post_infection_96h
cortical neurons	PLEKHG3	0.00323471	-0.0106124	0.0274557	post_infection_96h
cortical neurons	PLEKHG4	0.349981	-0.00244905	0.697641	post_infection_96h
cortical neurons	PLEKHG4B	0.507809	-0.00186762	0.825168	post_infection_96h
cortical neurons	PLEKHG5	0.999183	0.000205704	1	post_infection_96h
cortical neurons	PLEKHH1	0.554534	-0.00100506	0.862502	post_infection_96h
cortical neurons	PLEKHH2	0.250081	0.00605789	0.585884	post_infection_96h
cortical neurons	PLEKHH3	5.38573e-05	0.0544819	0.000847084	post_infection_96h
cortical neurons	PLEKHJ1	0.851059	-0.00958571	0.995326	post_infection_96h
cortical neurons	PLEKHM1	0.0744639	-0.00603688	0.283919	post_infection_96h
cortical neurons	PLEKHM2	0.592459	-0.0111822	0.894425	post_infection_96h
cortical neurons	PLEKHM3	0.0639396	-0.0247583	0.258101	post_infection_96h
cortical neurons	PLEKHN1	0.995832	0.000316214	1	post_infection_96h
cortical neurons	PLEKHO1	3.29743e-09	-0.121958	1.27051e-07	post_infection_96h
cortical neurons	PLEKHO2	0.851891	-5.18803e-06	0.995326	post_infection_96h
cortical neurons	PLGLB1	0.964722	-0.000698073	1	post_infection_96h
cortical neurons	PLGLB2	0.192005	0.00187135	0.505927	post_infection_96h
cortical neurons	PLGRKT	0.000632599	-0.0473054	0.00708924	post_infection_96h
cortical neurons	PLIN1	0.0857418	-0.000994106	0.31083	post_infection_96h
cortical neurons	PLIN2	0.465881	-0.00017771	0.79041	post_infection_96h
cortical neurons	PLIN3	7.60722e-09	0.0627905	2.78431e-07	post_infection_96h
cortical neurons	PLIN4	0.333804	0.00255827	0.681478	post_infection_96h
cortical neurons	PLIN5	0.415315	-0.00263771	0.749952	post_infection_96h
cortical neurons	PLK1	0.684113	-0.00031657	0.950346	post_infection_96h
cortical neurons	PLK2	3.0367e-06	0.111399	6.66251e-05	post_infection_96h
cortical neurons	PLK3	0.000424488	0.0394715	0.00508342	post_infection_96h
cortical neurons	PLK4	0.74709	0.000664144	0.981513	post_infection_96h
cortical neurons	PLK5	0.0960295	0.00794881	0.334267	post_infection_96h
cortical neurons	PLLP	0.0441131	0.0109798	0.200567	post_infection_96h
cortical neurons	PLOD1	0.129219	-0.00657757	0.403279	post_infection_96h
cortical neurons	PLOD2	3.83208e-20	-0.0908666	5.39908e-18	post_infection_96h
cortical neurons	PLOD3	0.872779	-0.00102825	0.995326	post_infection_96h
cortical neurons	PLP1	0.000718225	0.0372973	0.00790487	post_infection_96h
cortical neurons	PLP2	0.840481	-0.0016787	0.994368	post_infection_96h
cortical neurons	PLPBP	0.139053	0.0100448	0.421648	post_infection_96h
cortical neurons	PLPP1	0.453648	-0.00637522	0.7798	post_infection_96h
cortical neurons	PLPP2	0.243782	-0.00188582	0.57679	post_infection_96h
cortical neurons	PLPP3	0.701868	-0.00202887	0.958484	post_infection_96h
cortical neurons	PLPP4	0.171485	-0.00579325	0.475088	post_infection_96h
cortical neurons	PLPP5	0.224138	0.0170614	0.548382	post_infection_96h
cortical neurons	PLPP6	0.507949	-0.00222426	0.825264	post_infection_96h
cortical neurons	PLPP7	0.95593	-0.00021155	1	post_infection_96h
cortical neurons	PLPPR1	3.28545e-07	-0.0703653	8.85255e-06	post_infection_96h
cortical neurons	PLPPR2	0.986868	0.00286143	1	post_infection_96h
cortical neurons	PLPPR3	0.00767136	-0.0666563	0.0545343	post_infection_96h
cortical neurons	PLPPR4	0.0886803	-0.0349986	0.318253	post_infection_96h
cortical neurons	PLPPR5	0.0373439	-0.0423824	0.178427	post_infection_96h
cortical neurons	PLRG1	0.991168	-0.00237721	1	post_infection_96h
cortical neurons	PLS1	0.501163	0.00208408	0.819665	post_infection_96h
cortical neurons	PLS1-AS1	0.881265	4.63758e-05	0.995326	post_infection_96h
cortical neurons	PLS3	0.908042	4.48921e-05	0.995326	post_infection_96h
cortical neurons	PLSCR1	0.946886	-0.000319678	0.997887	post_infection_96h
cortical neurons	PLSCR3	0.434269	0.00115315	0.763004	post_infection_96h
cortical neurons	PLTP	0.784121	-0.00286361	0.994368	post_infection_96h
cortical neurons	PLXDC1	0.603873	0.00272707	0.902798	post_infection_96h
cortical neurons	PLXDC2	0.0055777	-0.0217	0.042659	post_infection_96h
cortical neurons	PLXNA1	6.58957e-07	-0.0824791	1.67518e-05	post_infection_96h
cortical neurons	PLXNA2	8.23781e-07	0.0748482	2.04095e-05	post_infection_96h
cortical neurons	PLXNA3	0.171171	0.0240788	0.474725	post_infection_96h
cortical neurons	PLXNA4	1.67025e-07	-0.120155	4.8227e-06	post_infection_96h
cortical neurons	PLXNB1	0.00322301	-0.0190842	0.0273962	post_infection_96h
cortical neurons	PLXNB2	0.409611	0.0138194	0.746037	post_infection_96h
cortical neurons	PLXNB3	0.866025	2.16347e-05	0.995326	post_infection_96h
cortical neurons	PLXNC1	0.00400491	-0.0383913	0.0327049	post_infection_96h
cortical neurons	PLXND1	0.0455031	0.0025145	0.205449	post_infection_96h
cortical neurons	PM20D2	0.0759323	-0.00254138	0.287428	post_infection_96h
cortical neurons	PMAIP1	0.519664	0.000612996	0.834861	post_infection_96h
cortical neurons	PMEL	0.193242	0.0016318	0.507985	post_infection_96h
cortical neurons	PMEPA1	1.72968e-63	0.356831	1.75886e-60	post_infection_96h
cortical neurons	PMF1	0.812605	0.00414012	0.994368	post_infection_96h
cortical neurons	PMF1-BGLAP	0.479494	-0.00102742	0.801315	post_infection_96h
cortical neurons	PMFBP1	0.872931	-0.000540856	0.995326	post_infection_96h
cortical neurons	PML	0.0611281	0.0181142	0.250598	post_infection_96h
cortical neurons	PMM1	0.00144493	-0.0517382	0.0142591	post_infection_96h
cortical neurons	PMM2	0.147959	0.020793	0.437586	post_infection_96h
cortical neurons	PMP2	0.987095	-5.76784e-06	1	post_infection_96h
cortical neurons	PMP22	0.878638	0.000590643	0.995326	post_infection_96h
cortical neurons	PMPCA	9.41567e-05	0.0633258	0.00138152	post_infection_96h
cortical neurons	PMPCB	0.215793	-0.0202521	0.537152	post_infection_96h
cortical neurons	PMS1	0.0123347	0.028915	0.0793848	post_infection_96h
cortical neurons	PMS2	0.0535041	-0.0350141	0.228809	post_infection_96h
cortical neurons	PMVK	0.139172	-0.0338006	0.421868	post_infection_96h
cortical neurons	PNCK	2.12397e-16	-0.0924142	2.20779e-14	post_infection_96h
cortical neurons	PNISR	0.0787662	-0.043589	0.294091	post_infection_96h
cortical neurons	PNKD	0.363789	0.0205917	0.708675	post_infection_96h
cortical neurons	PNKP	0.0481246	-0.00672016	0.213332	post_infection_96h
cortical neurons	PNLDC1	0.274903	0.000395501	0.617088	post_infection_96h
cortical neurons	PNLIP	0.0328274	0.00141478	0.162527	post_infection_96h
cortical neurons	PNMA1	0.248042	0.0374717	0.583154	post_infection_96h
cortical neurons	PNMA2	0.360008	-0.0209259	0.705894	post_infection_96h
cortical neurons	PNMA3	0.200373	-0.00707708	0.517708	post_infection_96h
cortical neurons	PNMA5	0.781022	-0.00223282	0.994368	post_infection_96h
cortical neurons	PNMA6A	1.93754e-08	-0.0560091	6.73331e-07	post_infection_96h
cortical neurons	PNMA6F	0.0684301	-0.00456093	0.269143	post_infection_96h
cortical neurons	PNMA8A	7.96918e-05	-0.0660805	0.001194	post_infection_96h
cortical neurons	PNMA8B	2.22487e-07	-0.0651079	6.27686e-06	post_infection_96h
cortical neurons	PNMA8C	5.95078e-05	-0.0407852	0.000923535	post_infection_96h
cortical neurons	PNMT	0.907208	-0.000694199	0.995326	post_infection_96h
cortical neurons	PNN	3.29007e-05	-0.0975424	0.000550022	post_infection_96h
cortical neurons	PNO1	0.0444121	0.0203515	0.201636	post_infection_96h
cortical neurons	PNOC	0.00222804	-0.00719408	0.0203721	post_infection_96h
cortical neurons	PNP	8.38889e-06	0.0370653	0.00016529	post_infection_96h
cortical neurons	PNPLA2	0.546941	0.00930985	0.856971	post_infection_96h
cortical neurons	PNPLA3	0.355839	-0.0210725	0.703021	post_infection_96h
cortical neurons	PNPLA4	0.612332	0.00354301	0.908983	post_infection_96h
cortical neurons	PNPLA6	0.837831	0.00266384	0.994368	post_infection_96h
cortical neurons	PNPLA7	0.820797	-0.00029568	0.994368	post_infection_96h
cortical neurons	PNPLA8	1.07858e-07	0.124307	3.25074e-06	post_infection_96h
cortical neurons	PNPO	0.668519	0.00279374	0.944894	post_infection_96h
cortical neurons	PNPT1	0.188471	0.0232049	0.500449	post_infection_96h
cortical neurons	PNRC1	0.154936	0.00894117	0.451037	post_infection_96h
cortical neurons	PNRC2	0.00147872	0.0608445	0.0145373	post_infection_96h
cortical neurons	POC1A	0.348916	0.00259446	0.696732	post_infection_96h
cortical neurons	POC1B	0.76635	-0.00108058	0.99003	post_infection_96h
cortical neurons	POC1B-AS1	0.452403	-0.00561504	0.778573	post_infection_96h
cortical neurons	POC1B-GALNT4	0.970028	4.51e-05	1	post_infection_96h
cortical neurons	POC5	0.0253258	0.0218027	0.135511	post_infection_96h
cortical neurons	PODNL1	0.408617	0.00231374	0.745712	post_infection_96h
cortical neurons	PODXL	0.0238752	-0.0155454	0.129889	post_infection_96h
cortical neurons	PODXL2	4.36983e-05	-0.0862696	0.000711215	post_infection_96h
cortical neurons	POF1B	0.343262	0.000184233	0.691252	post_infection_96h
cortical neurons	POFUT1	0.643752	0.00206482	0.92956	post_infection_96h
cortical neurons	POFUT2	0.0396743	0.0241227	0.186513	post_infection_96h
cortical neurons	POGK	0.98091	0.00279463	1	post_infection_96h
cortical neurons	POGLUT1	0.242887	-0.0183691	0.575603	post_infection_96h
cortical neurons	POGZ	0.000561168	-0.0820359	0.00641789	post_infection_96h
cortical neurons	POLA1	0.0567835	0.0203707	0.238258	post_infection_96h
cortical neurons	POLA2	0.826645	0.00227649	0.994368	post_infection_96h
cortical neurons	POLB	0.482907	0.0147903	0.804251	post_infection_96h
cortical neurons	POLD1	0.00426969	0.0125429	0.0344462	post_infection_96h
cortical neurons	POLD2	0.000474155	-0.0774592	0.00557544	post_infection_96h
cortical neurons	POLD3	0.00609635	0.035943	0.0456428	post_infection_96h
cortical neurons	POLD4	0.988193	0.000372298	1	post_infection_96h
cortical neurons	POLDIP2	0.0738033	-0.0339287	0.282183	post_infection_96h
cortical neurons	POLDIP3	0.362821	0.00349872	0.708174	post_infection_96h
cortical neurons	POLE	0.571412	0.00590591	0.877727	post_infection_96h
cortical neurons	POLE2	0.524344	-0.00358993	0.839065	post_infection_96h
cortical neurons	POLE3	0.000743087	0.0587523	0.00812697	post_infection_96h
cortical neurons	POLE4	0.333046	-0.0277095	0.680347	post_infection_96h
cortical neurons	POLG	0.0259031	0.0222932	0.137655	post_infection_96h
cortical neurons	POLG2	0.0576817	0.0258986	0.24056	post_infection_96h
cortical neurons	POLH	0.370574	-0.000520249	0.715125	post_infection_96h
cortical neurons	POLH-AS1	0.700442	0.00142417	0.957785	post_infection_96h
cortical neurons	POLI	0.186393	-0.00150667	0.497191	post_infection_96h
cortical neurons	POLK	0.181924	0.0316028	0.489757	post_infection_96h
cortical neurons	POLL	0.000336408	-0.0356059	0.00417839	post_infection_96h
cortical neurons	POLM	0.216378	0.000896772	0.537917	post_infection_96h
cortical neurons	POLN	0.043325	0.0130268	0.198091	post_infection_96h
cortical neurons	POLQ	0.484874	0.000652685	0.805548	post_infection_96h
cortical neurons	POLR1A	0.0374952	-0.0266654	0.178894	post_infection_96h
cortical neurons	POLR1B	0.0556781	0.0222632	0.235054	post_infection_96h
cortical neurons	POLR1C	0.00497949	-0.0279194	0.0389369	post_infection_96h
cortical neurons	POLR1D	0.000579172	-0.0625717	0.00659157	post_infection_96h
cortical neurons	POLR1E	0.0230523	-0.0262137	0.12659	post_infection_96h
cortical neurons	POLR2A	0.0504206	0.0403684	0.220259	post_infection_96h
cortical neurons	POLR2B	0.00093202	-0.0801836	0.00981454	post_infection_96h
cortical neurons	POLR2C	5.9076e-07	0.0982861	1.51665e-05	post_infection_96h
cortical neurons	POLR2D	0.933575	0.000361593	0.995326	post_infection_96h
cortical neurons	POLR2E	0.283463	-0.0283786	0.628156	post_infection_96h
cortical neurons	POLR2F	0.0158727	0.0586638	0.095493	post_infection_96h
cortical neurons	POLR2G	0.187155	-0.0327029	0.498541	post_infection_96h
cortical neurons	POLR2H	0.99527	-0.0011255	1	post_infection_96h
cortical neurons	POLR2I	0.585389	-0.0125452	0.889031	post_infection_96h
cortical neurons	POLR2J	0.01173	-0.0563111	0.0764392	post_infection_96h
cortical neurons	POLR2J2	0.363823	-0.00506335	0.708675	post_infection_96h
cortical neurons	POLR2J3	0.468137	-0.00253091	0.791956	post_infection_96h
cortical neurons	POLR2J3.1	0.00165787	-0.08115	0.0160025	post_infection_96h
cortical neurons	POLR2K	0.00785021	0.0633429	0.0555693	post_infection_96h
cortical neurons	POLR2L	0.180544	-0.0372512	0.488422	post_infection_96h
cortical neurons	POLR2M	0.724092	0.00503745	0.969743	post_infection_96h
cortical neurons	POLR3A	0.525351	-0.00104365	0.839843	post_infection_96h
cortical neurons	POLR3B	0.0778151	-0.0170071	0.291938	post_infection_96h
cortical neurons	POLR3C	0.831803	-0.0035218	0.994368	post_infection_96h
cortical neurons	POLR3D	0.000174711	0.0671069	0.00236057	post_infection_96h
cortical neurons	POLR3E	0.0820773	0.0239691	0.302065	post_infection_96h
cortical neurons	POLR3F	0.0321903	0.00891322	0.160184	post_infection_96h
cortical neurons	POLR3G	0.00146125	0.0186364	0.0143958	post_infection_96h
cortical neurons	POLR3GL	0.30173	0.0243339	0.649317	post_infection_96h
cortical neurons	POLR3H	0.0709969	-0.0211891	0.27569	post_infection_96h
cortical neurons	POLR3K	0.00607832	-0.01942	0.045578	post_infection_96h
cortical neurons	POLRMT	0.32239	0.0161373	0.670494	post_infection_96h
cortical neurons	POM121	0.13841	-0.0310622	0.420681	post_infection_96h
cortical neurons	POM121C	1.45129e-05	-0.0753589	0.000268322	post_infection_96h
cortical neurons	POMGNT1	0.813124	0.00437831	0.994368	post_infection_96h
cortical neurons	POMGNT2	0.22632	0.00897555	0.551316	post_infection_96h
cortical neurons	POMK	0.55682	-0.00385844	0.86468	post_infection_96h
cortical neurons	POMP	7.66361e-07	0.0829398	1.91492e-05	post_infection_96h
cortical neurons	POMT1	0.172916	0.0106045	0.477124	post_infection_96h
cortical neurons	POMT2	0.180679	-0.00927436	0.488422	post_infection_96h
cortical neurons	POMZP3	0.272936	-0.00822186	0.614324	post_infection_96h
cortical neurons	PON1	0.16875	0.00176071	0.470787	post_infection_96h
cortical neurons	PON2	0.372673	-0.00418453	0.71642	post_infection_96h
cortical neurons	POP1	0.102956	0.00188411	0.348789	post_infection_96h
cortical neurons	POP4	0.530321	-0.00355991	0.844554	post_infection_96h
cortical neurons	POP5	0.106579	-0.0262129	0.355943	post_infection_96h
cortical neurons	POP7	0.11687	0.0444317	0.376702	post_infection_96h
cortical neurons	POPDC2	0.352103	0.00417378	0.699791	post_infection_96h
cortical neurons	POPDC3	0.723335	0.000354977	0.969489	post_infection_96h
cortical neurons	POR	0.179781	0.0167202	0.487589	post_infection_96h
cortical neurons	PORCN	0.790628	-0.00593151	0.994368	post_infection_96h
cortical neurons	POT1	0.122262	0.00949465	0.38776	post_infection_96h
cortical neurons	POT1-AS1	0.114665	-0.0128363	0.372474	post_infection_96h
cortical neurons	POTEE	0.673697	-0.00213549	0.946161	post_infection_96h
cortical neurons	POTEF	0.649301	-0.00766505	0.933194	post_infection_96h
cortical neurons	POTEI	0.0139181	-0.0198256	0.0869666	post_infection_96h
cortical neurons	POU2F1	0.00742216	-0.0559098	0.0532157	post_infection_96h
cortical neurons	POU2F2	1.18912e-13	-0.163405	8.71823e-12	post_infection_96h
cortical neurons	POU3F1	1.82931e-05	0.0268379	0.000328602	post_infection_96h
cortical neurons	POU3F2	8.42287e-08	-0.0642641	2.60574e-06	post_infection_96h
cortical neurons	POU3F3	0.339333	-0.0232322	0.687416	post_infection_96h
cortical neurons	POU3F4	0.180704	-0.00617097	0.488422	post_infection_96h
cortical neurons	POU4F1	0.692787	0.000966283	0.95401	post_infection_96h
cortical neurons	POU4F3	0.357043	0.00183839	0.703986	post_infection_96h
cortical neurons	POU5F1	0.182793	-0.00173063	0.49133	post_infection_96h
cortical neurons	POU5F2	0.0284126	-0.0194363	0.146729	post_infection_96h
cortical neurons	POU6F1	0.041212	-0.0190957	0.191692	post_infection_96h
cortical neurons	POU6F2	0.384511	-0.00469397	0.728714	post_infection_96h
cortical neurons	PP2D1	0.552938	-7.4413e-05	0.861402	post_infection_96h
cortical neurons	PPA1	0.00130436	0.0687986	0.0130872	post_infection_96h
cortical neurons	PPA2	0.805331	-0.00633921	0.994368	post_infection_96h
cortical neurons	PPAN	0.126125	-0.0210198	0.396273	post_infection_96h
cortical neurons	PPARA	0.384465	0.00366783	0.728714	post_infection_96h
cortical neurons	PPARD	0.157267	0.0115814	0.454964	post_infection_96h
cortical neurons	PPARG	0.64558	0.00202719	0.930648	post_infection_96h
cortical neurons	PPARGC1A	0.837668	-0.00265192	0.994368	post_infection_96h
cortical neurons	PPARGC1B	0.106052	-0.0124357	0.3553	post_infection_96h
cortical neurons	PPAT	0.112739	-0.0311737	0.36878	post_infection_96h
cortical neurons	PPCDC	0.698947	3.64184e-05	0.956838	post_infection_96h
cortical neurons	PPCS	0.436767	-0.00766979	0.765578	post_infection_96h
cortical neurons	PPDPF	2.12427e-44	-0.290163	1.05707e-41	post_infection_96h
cortical neurons	PPEF1	0.661033	-7.02849e-05	0.940148	post_infection_96h
cortical neurons	PPEF2	0.984438	0.000115764	1	post_infection_96h
cortical neurons	PPFIA1	0.420382	0.0158597	0.754558	post_infection_96h
cortical neurons	PPFIA2	0.0423742	-0.0419563	0.19528	post_infection_96h
cortical neurons	PPFIA2-AS1	0.687208	0.000760377	0.951651	post_infection_96h
cortical neurons	PPFIA3	0.379659	-0.0197471	0.723554	post_infection_96h
cortical neurons	PPFIA4	0.012725	-0.0248885	0.0813372	post_infection_96h
cortical neurons	PPFIBP1	0.427613	-0.00545572	0.758626	post_infection_96h
cortical neurons	PPFIBP2	0.831931	0.000569394	0.994368	post_infection_96h
cortical neurons	PPHLN1	0.00468884	-0.0605737	0.0371109	post_infection_96h
cortical neurons	PPIA	1.24077e-13	-0.122053	9.06846e-12	post_infection_96h
cortical neurons	PPIAL4G	0.446006	-0.00147362	0.774172	post_infection_96h
cortical neurons	PPIB	1.82561e-06	-0.113036	4.19425e-05	post_infection_96h
cortical neurons	PPIC	0.920009	0.000956515	0.995326	post_infection_96h
cortical neurons	PPID	4.4998e-05	0.092102	0.000729837	post_infection_96h
cortical neurons	PPIE	6.41602e-05	0.0689439	0.000987873	post_infection_96h
cortical neurons	PPIF	0.330652	-0.00745914	0.67824	post_infection_96h
cortical neurons	PPIG	0.198468	-0.0300918	0.515624	post_infection_96h
cortical neurons	PPIH	0.878484	0.00669459	0.995326	post_infection_96h
cortical neurons	PPIL1	0.830366	-0.00268145	0.994368	post_infection_96h
cortical neurons	PPIL2	0.0916874	0.0293771	0.325696	post_infection_96h
cortical neurons	PPIL3	0.378953	-0.00773034	0.722917	post_infection_96h
cortical neurons	PPIL4	0.104016	0.0355695	0.350988	post_infection_96h
cortical neurons	PPIL6	0.0216208	0.0334591	0.120512	post_infection_96h
cortical neurons	PPIP5K1	0.52486	0.00154303	0.839345	post_infection_96h
cortical neurons	PPIP5K2	0.92313	0.00549818	0.995326	post_infection_96h
cortical neurons	PPL	0.78573	-0.00238576	0.994368	post_infection_96h
cortical neurons	PPM1A	0.986768	0.00278127	1	post_infection_96h
cortical neurons	PPM1B	0.320613	-0.00545652	0.669151	post_infection_96h
cortical neurons	PPM1D	0.0367506	0.0294622	0.176602	post_infection_96h
cortical neurons	PPM1E	0.341995	-0.0146157	0.689879	post_infection_96h
cortical neurons	PPM1F	0.833875	0.0001943	0.994368	post_infection_96h
cortical neurons	PPM1G	0.336976	0.0321816	0.684599	post_infection_96h
cortical neurons	PPM1H	0.634457	0.0028346	0.922803	post_infection_96h
cortical neurons	PPM1J	0.221763	-0.00538587	0.545612	post_infection_96h
cortical neurons	PPM1K	0.637211	0.00960821	0.924519	post_infection_96h
cortical neurons	PPM1L	2.05715e-05	-0.0819931	0.000363389	post_infection_96h
cortical neurons	PPM1M	0.316868	-0.00445639	0.665392	post_infection_96h
cortical neurons	PPM1N	0.550368	-0.00238245	0.859452	post_infection_96h
cortical neurons	PPME1	0.302267	0.00116035	0.649606	post_infection_96h
cortical neurons	PPOX	0.155302	0.010735	0.451709	post_infection_96h
cortical neurons	PPP1CA	0.704627	-0.00401401	0.958979	post_infection_96h
cortical neurons	PPP1CB	0.0168203	-0.0636779	0.100021	post_infection_96h
cortical neurons	PPP1CC	0.799768	-0.014814	0.994368	post_infection_96h
cortical neurons	PPP1R10	2.99252e-05	0.0930127	0.000508271	post_infection_96h
cortical neurons	PPP1R11	5.16469e-14	-0.110312	4.02639e-12	post_infection_96h
cortical neurons	PPP1R12A	0.0249672	-0.0571906	0.13396	post_infection_96h
cortical neurons	PPP1R12B	0.1746	-0.0265224	0.479805	post_infection_96h
cortical neurons	PPP1R12C	0.366146	-0.0133684	0.7108	post_infection_96h
cortical neurons	PPP1R13B	3.38287e-08	-0.067559	1.12865e-06	post_infection_96h
cortical neurons	PPP1R13L	0.679988	-0.00389255	0.949637	post_infection_96h
cortical neurons	PPP1R14A	0.580014	-0.00234062	0.884602	post_infection_96h
cortical neurons	PPP1R14B	0.010941	0.0593352	0.0723186	post_infection_96h
cortical neurons	PPP1R14C	2.01644e-05	-0.0286817	0.000357497	post_infection_96h
cortical neurons	PPP1R15A	0.0615001	0.0523987	0.251569	post_infection_96h
cortical neurons	PPP1R15B	0.0160165	0.0389408	0.0961038	post_infection_96h
cortical neurons	PPP1R16A	0.878092	0.00305074	0.995326	post_infection_96h
cortical neurons	PPP1R16B	0.302732	0.00435605	0.649891	post_infection_96h
cortical neurons	PPP1R17	0.456467	0.0032638	0.782516	post_infection_96h
cortical neurons	PPP1R18	0.0676191	0.015133	0.267231	post_infection_96h
cortical neurons	PPP1R1A	0.0237226	-0.0430272	0.129343	post_infection_96h
cortical neurons	PPP1R1B	0.727264	-0.00063117	0.971457	post_infection_96h
cortical neurons	PPP1R1C	0.848835	-0.000726872	0.995326	post_infection_96h
cortical neurons	PPP1R2	0.0286898	0.0344337	0.14763	post_infection_96h
cortical neurons	PPP1R21	0.813195	0.00387725	0.994368	post_infection_96h
cortical neurons	PPP1R26	0.477868	0.00595101	0.799962	post_infection_96h
cortical neurons	PPP1R26-AS1	0.706626	-0.00257077	0.960163	post_infection_96h
cortical neurons	PPP1R27	0.104429	0.00445991	0.351776	post_infection_96h
cortical neurons	PPP1R2B	0.492971	0.000469077	0.812975	post_infection_96h
cortical neurons	PPP1R32	0.00545942	0.0133394	0.041974	post_infection_96h
cortical neurons	PPP1R35	0.819308	-0.006543	0.994368	post_infection_96h
cortical neurons	PPP1R36	1	0.000140409	1	post_infection_96h
cortical neurons	PPP1R37	0.0602878	0.000776916	0.248154	post_infection_96h
cortical neurons	PPP1R3B	0.910752	-0.00131297	0.995326	post_infection_96h
cortical neurons	PPP1R3C	0.31156	-0.00604998	0.659317	post_infection_96h
cortical neurons	PPP1R3D	0.487016	-0.00375086	0.807281	post_infection_96h
cortical neurons	PPP1R3E	0.147997	-0.0172188	0.437586	post_infection_96h
cortical neurons	PPP1R3F	0.125374	0.0198103	0.394704	post_infection_96h
cortical neurons	PPP1R3G	0.21165	0.000588229	0.531066	post_infection_96h
cortical neurons	PPP1R42	0.924249	0.000330869	0.995326	post_infection_96h
cortical neurons	PPP1R7	0.120476	-0.0416236	0.384353	post_infection_96h
cortical neurons	PPP1R8	0.185444	-0.0202407	0.495618	post_infection_96h
cortical neurons	PPP1R9A	7.15066e-08	-0.102271	2.24483e-06	post_infection_96h
cortical neurons	PPP1R9B	0.129272	0.0230033	0.403337	post_infection_96h
cortical neurons	PPP2CA	0.720257	0.0101772	0.967791	post_infection_96h
cortical neurons	PPP2CB	0.39133	0.0268863	0.733705	post_infection_96h
cortical neurons	PPP2R1A	0.458023	-0.0262689	0.783913	post_infection_96h
cortical neurons	PPP2R1B	0.900833	0.00297284	0.995326	post_infection_96h
cortical neurons	PPP2R2A	0.334546	0.0320582	0.6821	post_infection_96h
cortical neurons	PPP2R2B	0.00428767	0.0738049	0.0345555	post_infection_96h
cortical neurons	PPP2R2C	0.000370167	-0.0575659	0.00451615	post_infection_96h
cortical neurons	PPP2R2D	0.070062	0.0146354	0.273375	post_infection_96h
cortical neurons	PPP2R3A	0.857048	0.00508359	0.995326	post_infection_96h
cortical neurons	PPP2R3B	0.931547	0.0038361	0.995326	post_infection_96h
cortical neurons	PPP2R3C	0.139942	0.0267487	0.423136	post_infection_96h
cortical neurons	PPP2R5A	0.269141	0.0141755	0.609753	post_infection_96h
cortical neurons	PPP2R5B	0.00151103	-0.0398536	0.0148238	post_infection_96h
cortical neurons	PPP2R5C	0.724471	0.0129101	0.969776	post_infection_96h
cortical neurons	PPP2R5D	0.12382	0.021531	0.391602	post_infection_96h
cortical neurons	PPP2R5E	0.0403968	-0.0520992	0.18896	post_infection_96h
cortical neurons	PPP3CA	5.84457e-10	-0.148279	2.53152e-08	post_infection_96h
cortical neurons	PPP3CB	0.0072648	-0.0547149	0.0522958	post_infection_96h
cortical neurons	PPP3CC	0.0485735	-0.0207163	0.214671	post_infection_96h
cortical neurons	PPP3R1	0.0110556	0.048668	0.0728564	post_infection_96h
cortical neurons	PPP4C	0.754424	-0.0150176	0.985614	post_infection_96h
cortical neurons	PPP4R1	0.157606	-0.0172492	0.455402	post_infection_96h
cortical neurons	PPP4R1-AS1	0.997786	-5.48283e-06	1	post_infection_96h
cortical neurons	PPP4R2	0.000209773	0.0898282	0.00275938	post_infection_96h
cortical neurons	PPP4R3A	0.00377782	0.0672689	0.031166	post_infection_96h
cortical neurons	PPP4R3B	0.477386	0.0114353	0.79968	post_infection_96h
cortical neurons	PPP4R4	0.387575	0.00191753	0.731076	post_infection_96h
cortical neurons	PPP5C	0.267975	0.0228542	0.608254	post_infection_96h
cortical neurons	PPP5D1	0.553064	0.00881886	0.861411	post_infection_96h
cortical neurons	PPP6C	0.509778	-0.0120685	0.826473	post_infection_96h
cortical neurons	PPP6R1	0.239393	0.0218098	0.570632	post_infection_96h
cortical neurons	PPP6R2	0.0629028	0.0189235	0.255474	post_infection_96h
cortical neurons	PPP6R3	0.663744	0.0135971	0.941586	post_infection_96h
cortical neurons	PPRC1	0.179492	0.00457883	0.486945	post_infection_96h
cortical neurons	PPT1	0.00671254	0.0290327	0.0492141	post_infection_96h
cortical neurons	PPT2	0.83643	-0.00334197	0.994368	post_infection_96h
cortical neurons	PPT2-EGFL8	0.742184	0.00171666	0.97892	post_infection_96h
cortical neurons	PPTC7	0.508933	0.0101887	0.825804	post_infection_96h
cortical neurons	PPWD1	0.23902	0.0137148	0.570078	post_infection_96h
cortical neurons	PQBP1	0.302547	-0.0292885	0.649767	post_infection_96h
cortical neurons	PQLC1	0.951358	0.000277218	0.99961	post_infection_96h
cortical neurons	PQLC2	0.683767	-0.00511506	0.950319	post_infection_96h
cortical neurons	PQLC3	0.241826	-0.00523617	0.574515	post_infection_96h
cortical neurons	PRADC1	0.00380049	-0.0302904	0.0312979	post_infection_96h
cortical neurons	PRAF2	0.0321241	-0.0358795	0.159991	post_infection_96h
cortical neurons	PRAG1	0.442093	-0.0139589	0.770429	post_infection_96h
cortical neurons	PRAM1	0.526371	-0.00186173	0.840816	post_infection_96h
cortical neurons	PRC1	0.000450638	0.0133279	0.00533916	post_infection_96h
cortical neurons	PRC1-AS1	0.942346	-0.000141721	0.996614	post_infection_96h
cortical neurons	PRCC	0.839512	-0.0109105	0.994368	post_infection_96h
cortical neurons	PRCD	1.62648e-05	-0.0155477	0.000295801	post_infection_96h
cortical neurons	PRCP	0.205645	-0.012241	0.523048	post_infection_96h
cortical neurons	PRDM1	0.987208	-0.000264357	1	post_infection_96h
cortical neurons	PRDM10	0.488569	-0.00209759	0.808735	post_infection_96h
cortical neurons	PRDM11	0.0876325	-0.0135763	0.315515	post_infection_96h
cortical neurons	PRDM12	0.174626	0.00240865	0.479805	post_infection_96h
cortical neurons	PRDM15	0.466391	-0.00143233	0.790776	post_infection_96h
cortical neurons	PRDM2	0.30922	-0.0277838	0.65722	post_infection_96h
cortical neurons	PRDM4	0.886521	-0.0053573	0.995326	post_infection_96h
cortical neurons	PRDM5	0.73186	-0.00163898	0.974667	post_infection_96h
cortical neurons	PRDM6	0.192077	-0.00198806	0.506061	post_infection_96h
cortical neurons	PRDM8	0.0224572	-0.0141292	0.124063	post_infection_96h
cortical neurons	PRDX1	7.95204e-18	0.182984	9.63639e-16	post_infection_96h
cortical neurons	PRDX2	6.87717e-12	-0.15127	3.94223e-10	post_infection_96h
cortical neurons	PRDX3	0.0280474	0.0500656	0.145384	post_infection_96h
cortical neurons	PRDX4	0.090454	-0.0158883	0.322835	post_infection_96h
cortical neurons	PRDX5	0.249972	-0.0224256	0.585805	post_infection_96h
cortical neurons	PRDX6	0.01235	-0.0450139	0.0794616	post_infection_96h
cortical neurons	PREB	0.294363	-0.00351646	0.641715	post_infection_96h
cortical neurons	PRELID1	0.253227	0.0287645	0.589829	post_infection_96h
cortical neurons	PRELID2	0.196519	-0.00467344	0.512966	post_infection_96h
cortical neurons	PRELID3A	0.0397998	0.0242976	0.186915	post_infection_96h
cortical neurons	PRELID3B	0.118489	-0.00621291	0.380611	post_infection_96h
cortical neurons	PRELP	0.566098	0.001422	0.872768	post_infection_96h
cortical neurons	PREP	0.0157004	-0.0270652	0.0949333	post_infection_96h
cortical neurons	PREPL	0.152603	-0.0390948	0.446135	post_infection_96h
cortical neurons	PREX1	2.91098e-06	0.0561083	6.40469e-05	post_infection_96h
cortical neurons	PREX2	0.213742	0.00353237	0.53408	post_infection_96h
cortical neurons	PRH1	0.000820002	-0.0664714	0.00883381	post_infection_96h
cortical neurons	PRICKLE1	0.0944864	-0.0120661	0.331058	post_infection_96h
cortical neurons	PRICKLE2	0.00110574	-0.040057	0.0113525	post_infection_96h
cortical neurons	PRICKLE2-AS3	0.259401	0.000397479	0.597544	post_infection_96h
cortical neurons	PRICKLE3	0.499082	0.000866172	0.818235	post_infection_96h
cortical neurons	PRIM1	0.876122	0.00588368	0.995326	post_infection_96h
cortical neurons	PRIM2	0.823855	-0.000994173	0.994368	post_infection_96h
cortical neurons	PRIMPOL	0.236846	0.00573955	0.567092	post_infection_96h
cortical neurons	PRKAA1	0.222581	-0.0164125	0.54659	post_infection_96h
cortical neurons	PRKAA2	8.37952e-07	-0.0675555	2.07167e-05	post_infection_96h
cortical neurons	PRKAB1	0.210311	0.0181334	0.529467	post_infection_96h
cortical neurons	PRKAB2	0.00526983	0.0178391	0.040798	post_infection_96h
cortical neurons	PRKACA	0.679283	0.00873921	0.949193	post_infection_96h
cortical neurons	PRKACB	7.53707e-09	-0.11872	2.76296e-07	post_infection_96h
cortical neurons	PRKAG1	0.198688	0.00822841	0.515979	post_infection_96h
cortical neurons	PRKAG2	0.0103231	0.049196	0.0690609	post_infection_96h
cortical neurons	PRKAG2-AS1	0.161091	0.0177911	0.459911	post_infection_96h
cortical neurons	PRKAR1A	0.450608	-0.000496925	0.777086	post_infection_96h
cortical neurons	PRKAR1B	0.0284134	-0.0296525	0.146729	post_infection_96h
cortical neurons	PRKAR2A	0.732492	-0.0138906	0.974667	post_infection_96h
cortical neurons	PRKAR2A-AS1	0.644081	0.00102489	0.929862	post_infection_96h
cortical neurons	PRKAR2B	3.72372e-07	-0.112479	9.90214e-06	post_infection_96h
cortical neurons	PRKCA	2.33549e-05	-0.0540452	0.000406416	post_infection_96h
cortical neurons	PRKCB	2.92144e-12	-0.126103	1.74749e-10	post_infection_96h
cortical neurons	PRKCD	0.629035	0.000477985	0.919089	post_infection_96h
cortical neurons	PRKCE	2.14412e-06	-0.0770068	4.87335e-05	post_infection_96h
cortical neurons	PRKCG	0.741837	0.00291335	0.978682	post_infection_96h
cortical neurons	PRKCH	0.732257	0.000766811	0.974667	post_infection_96h
cortical neurons	PRKCI	0.148671	-0.0123354	0.438809	post_infection_96h
cortical neurons	PRKCQ	0.000538542	-0.00417519	0.00620159	post_infection_96h
cortical neurons	PRKCSH	0.160584	-0.0295664	0.458969	post_infection_96h
cortical neurons	PRKCZ	0.0198104	-0.0418005	0.113089	post_infection_96h
cortical neurons	PRKCZ-AS1	0.598308	-0.0022571	0.898864	post_infection_96h
cortical neurons	PRKD1	0.632812	0.00371416	0.92207	post_infection_96h
cortical neurons	PRKD2	0.00288112	0.0195268	0.0249754	post_infection_96h
cortical neurons	PRKD3	0.000176812	0.0447134	0.00238482	post_infection_96h
cortical neurons	PRKDC	0.400002	-0.0160609	0.741403	post_infection_96h
cortical neurons	PRKG1	0.220938	-0.00804341	0.544828	post_infection_96h
cortical neurons	PRKG2	0.0959142	0.0054178	0.333965	post_infection_96h
cortical neurons	PRKN	0.214555	-0.00761832	0.535483	post_infection_96h
cortical neurons	PRKRA	0.0237542	-0.0437827	0.129372	post_infection_96h
cortical neurons	PRKRIP1	0.000792609	-0.0580891	0.00857425	post_infection_96h
cortical neurons	PRKX	0.00245589	0.0635539	0.0220071	post_infection_96h
cortical neurons	PRLHR	0.545207	-0.00265593	0.855887	post_infection_96h
cortical neurons	PRLR	0.783386	-0.00177769	0.994368	post_infection_96h
cortical neurons	PRMT1	0.0275397	-0.0572537	0.143708	post_infection_96h
cortical neurons	PRMT2	0.299678	0.0131306	0.646992	post_infection_96h
cortical neurons	PRMT3	0.040737	0.0216344	0.190057	post_infection_96h
cortical neurons	PRMT5	0.651104	-0.00969783	0.934578	post_infection_96h
cortical neurons	PRMT5-AS1	0.751379	0.00160023	0.984021	post_infection_96h
cortical neurons	PRMT6	0.23265	-0.00865323	0.56095	post_infection_96h
cortical neurons	PRMT7	0.132786	-0.0247649	0.410319	post_infection_96h
cortical neurons	PRMT8	0.661128	-0.00292921	0.940197	post_infection_96h
cortical neurons	PRMT9	0.254458	-0.0133503	0.591459	post_infection_96h
cortical neurons	PRNCR1	0.0646793	0.00588042	0.25988	post_infection_96h
cortical neurons	PRNP	0.187693	-0.0271202	0.499176	post_infection_96h
cortical neurons	PROB1	0.0549665	0.00469701	0.232975	post_infection_96h
cortical neurons	PROC	0.782953	-0.0006636	0.994368	post_infection_96h
cortical neurons	PROCA1	0.969866	-8.63904e-06	1	post_infection_96h
cortical neurons	PRODH	0.672948	0.001053	0.94596	post_infection_96h
cortical neurons	PROK2	0.763757	0.000365483	0.989398	post_infection_96h
cortical neurons	PROKR2	0.0204881	0.00178798	0.115659	post_infection_96h
cortical neurons	PROM1	0.706104	0.00108689	0.959915	post_infection_96h
cortical neurons	PROM2	0.210542	-0.00622924	0.529743	post_infection_96h
cortical neurons	PROS1	0.567318	0.00462058	0.873728	post_infection_96h
cortical neurons	PROSER1	0.166462	-0.0164917	0.467253	post_infection_96h
cortical neurons	PROSER2	0.0135914	0.0116328	0.0854047	post_infection_96h
cortical neurons	PROSER3	0.518052	-0.00481827	0.833546	post_infection_96h
cortical neurons	PROX1	0.0044925	-0.0178166	0.035897	post_infection_96h
cortical neurons	PROX2	0.857574	-3.74337e-05	0.995326	post_infection_96h
cortical neurons	PRPF18	0.000732983	0.0434631	0.00803704	post_infection_96h
cortical neurons	PRPF19	0.129212	-0.0244213	0.403279	post_infection_96h
cortical neurons	PRPF3	0.14766	0.0287589	0.437119	post_infection_96h
cortical neurons	PRPF31	0.115082	0.0294804	0.373307	post_infection_96h
cortical neurons	PRPF38A	0.465846	-0.0155685	0.79041	post_infection_96h
cortical neurons	PRPF38B	0.00401818	0.0687497	0.0328018	post_infection_96h
cortical neurons	PRPF39	0.138496	0.0161457	0.420748	post_infection_96h
cortical neurons	PRPF4	0.352657	0.0260518	0.700224	post_infection_96h
cortical neurons	PRPF40A	0.439105	-0.0277054	0.768237	post_infection_96h
cortical neurons	PRPF40B	0.462107	-0.0137793	0.787516	post_infection_96h
cortical neurons	PRPF4B	0.00207331	0.0790829	0.0192576	post_infection_96h
cortical neurons	PRPF6	0.00234158	-0.0749141	0.0211611	post_infection_96h
cortical neurons	PRPF8	0.0250241	-0.0586442	0.134204	post_infection_96h
cortical neurons	PRPH	0.404552	0.00317432	0.744139	post_infection_96h
cortical neurons	PRPH2	0.993691	3.72995e-05	1	post_infection_96h
cortical neurons	PRPS1	0.0964701	0.0241225	0.335123	post_infection_96h
cortical neurons	PRPS2	0.0558077	0.0119245	0.235431	post_infection_96h
cortical neurons	PRPSAP1	0.00950508	0.0564304	0.0648308	post_infection_96h
cortical neurons	PRPSAP2	0.0611597	0.0445245	0.250684	post_infection_96h
cortical neurons	PRR11	0.790836	0.000288535	0.994368	post_infection_96h
cortical neurons	PRR12	0.0105585	-0.0281857	0.0702341	post_infection_96h
cortical neurons	PRR13	0.0217345	0.0366443	0.120985	post_infection_96h
cortical neurons	PRR14	0.182988	0.0213026	0.491426	post_infection_96h
cortical neurons	PRR14L	0.104475	0.0347475	0.351881	post_infection_96h
cortical neurons	PRR16	0.132361	0.00729816	0.409698	post_infection_96h
cortical neurons	PRR18	0.875805	0.000811594	0.995326	post_infection_96h
cortical neurons	PRR19	0.864257	-0.00190322	0.995326	post_infection_96h
cortical neurons	PRR22	0.617884	-0.00159465	0.911641	post_infection_96h
cortical neurons	PRR25	0.599682	-0.00108451	0.899754	post_infection_96h
cortical neurons	PRR26	0.00862445	-0.000298107	0.0599402	post_infection_96h
cortical neurons	PRR29-AS1	0.615022	-0.000645843	0.910124	post_infection_96h
cortical neurons	PRR3	1.92912e-05	-0.0575144	0.000343889	post_infection_96h
cortical neurons	PRR34-AS1	0.925479	0.000481594	0.995326	post_infection_96h
cortical neurons	PRR36	2.10693e-07	-0.0980651	5.98747e-06	post_infection_96h
cortical neurons	PRR4	0.70504	6.27723e-05	0.959075	post_infection_96h
cortical neurons	PRR5	0.273678	-0.00495948	0.615461	post_infection_96h
cortical neurons	PRR5-ARHGAP8	0.0798839	0.000920232	0.29722	post_infection_96h
cortical neurons	PRR5L	0.327631	0.00184041	0.675716	post_infection_96h
cortical neurons	PRR7	1.73142e-11	-0.124784	9.45647e-10	post_infection_96h
cortical neurons	PRR7-AS1	0.0651549	0.0129125	0.26084	post_infection_96h
cortical neurons	PRRC1	0.0176336	0.0475659	0.103388	post_infection_96h
cortical neurons	PRRC2A	0.0465249	-0.0160795	0.208573	post_infection_96h
cortical neurons	PRRC2B	1.044e-13	-0.164771	7.75149e-12	post_infection_96h
cortical neurons	PRRC2C	0.211548	-0.0315262	0.530896	post_infection_96h
cortical neurons	PRRG1	0.620335	0.00375818	0.912693	post_infection_96h
cortical neurons	PRRG2	0.00712159	0.0239762	0.0515186	post_infection_96h
cortical neurons	PRRG3	0.0123695	0.0145972	0.0795082	post_infection_96h
cortical neurons	PRRG4	0.506598	0.000808642	0.824479	post_infection_96h
cortical neurons	PRRT1	0.0807768	-0.0218368	0.299231	post_infection_96h
cortical neurons	PRRT2	0.362128	0.0111407	0.70761	post_infection_96h
cortical neurons	PRRT3	0.540271	0.00465816	0.852851	post_infection_96h
cortical neurons	PRRT3-AS1	0.340459	-0.00106006	0.688562	post_infection_96h
cortical neurons	PRRT4	0.106534	-0.0109732	0.355928	post_infection_96h
cortical neurons	PRSS12	0.299399	0.00469993	0.646749	post_infection_96h
cortical neurons	PRSS16	0.906968	0.000437112	0.995326	post_infection_96h
cortical neurons	PRSS23	0.276027	-0.00614617	0.618423	post_infection_96h
cortical neurons	PRSS27	0.256669	-0.000889762	0.594017	post_infection_96h
cortical neurons	PRSS3	0.923502	-0.000528649	0.995326	post_infection_96h
cortical neurons	PRSS35	0.921742	-0.000134043	0.995326	post_infection_96h
cortical neurons	PRSS36	0.832884	0.00087661	0.994368	post_infection_96h
cortical neurons	PRSS40A	0.407535	-0.000303571	0.745372	post_infection_96h
cortical neurons	PRSS51	0.773451	-0.000657023	0.992457	post_infection_96h
cortical neurons	PRSS53	0.046137	-0.00503284	0.20755	post_infection_96h
cortical neurons	PRSS55	0.803887	-0.00113506	0.994368	post_infection_96h
cortical neurons	PRSS56	0.736794	0.00121153	0.976513	post_infection_96h
cortical neurons	PRSS8	0.210444	-0.00295017	0.529581	post_infection_96h
cortical neurons	PRTFDC1	0.00034831	-0.0262079	0.00429961	post_infection_96h
cortical neurons	PRTG	0.00029642	-0.0087068	0.00373327	post_infection_96h
cortical neurons	PRTN3	0.0566573	-0.00317222	0.237945	post_infection_96h
cortical neurons	PRUNE1	0.478121	-0.0114728	0.800108	post_infection_96h
cortical neurons	PRUNE2	0.000104104	-0.033901	0.00151135	post_infection_96h
cortical neurons	PRX	0.0825925	0.00573219	0.303212	post_infection_96h
cortical neurons	PSAP	0.594283	0.0239236	0.895502	post_infection_96h
cortical neurons	PSAT1	5.99378e-14	0.101613	4.62648e-12	post_infection_96h
cortical neurons	PSD	0.000493851	-0.0642606	0.00574923	post_infection_96h
cortical neurons	PSD2	0.0169162	0.0270733	0.100364	post_infection_96h
cortical neurons	PSD3	0.903786	-0.000909569	0.995326	post_infection_96h
cortical neurons	PSD4	0.604168	-0.00116841	0.903067	post_infection_96h
cortical neurons	PSEN1	0.0354408	-0.0149494	0.171719	post_infection_96h
cortical neurons	PSEN2	0.116037	-0.00827566	0.374959	post_infection_96h
cortical neurons	PSENEN	0.873768	0.0058585	0.995326	post_infection_96h
cortical neurons	PSIP1	0.0353786	-0.0318078	0.171454	post_infection_96h
cortical neurons	PSKH1	0.308117	-0.00746797	0.65559	post_infection_96h
cortical neurons	PSMA1	0.352492	0.012324	0.700093	post_infection_96h
cortical neurons	PSMA2	2.32862e-08	0.0984782	7.98561e-07	post_infection_96h
cortical neurons	PSMA3	1.00209e-06	0.108743	2.43628e-05	post_infection_96h
cortical neurons	PSMA3-AS1	3.64006e-05	-0.0754028	0.000603358	post_infection_96h
cortical neurons	PSMA4	0.401591	0.0299528	0.742668	post_infection_96h
cortical neurons	PSMA5	1.60649e-11	0.141	8.86144e-10	post_infection_96h
cortical neurons	PSMA6	0.742017	-0.00545978	0.97881	post_infection_96h
cortical neurons	PSMA7	0.000279954	0.0694571	0.00354689	post_infection_96h
cortical neurons	PSMB1	0.0199639	-0.0623135	0.113682	post_infection_96h
cortical neurons	PSMB10	0.00602711	-0.0167136	0.0452588	post_infection_96h
cortical neurons	PSMB2	0.432463	0.0173426	0.761407	post_infection_96h
cortical neurons	PSMB3	1.23223e-06	0.0972811	2.95282e-05	post_infection_96h
cortical neurons	PSMB4	0.000993384	0.0742699	0.010372	post_infection_96h
cortical neurons	PSMB5	0.000112602	0.0659213	0.00161766	post_infection_96h
cortical neurons	PSMB6	0.225677	-0.0106458	0.550333	post_infection_96h
cortical neurons	PSMB7	6.30064e-05	-0.0938228	0.0009735	post_infection_96h
cortical neurons	PSMB8	0.97819	0.000215032	1	post_infection_96h
cortical neurons	PSMB8-AS1	0.485534	-0.000146543	0.805996	post_infection_96h
cortical neurons	PSMB9	0.575035	-2.53296e-05	0.881122	post_infection_96h
cortical neurons	PSMC1	0.180363	-0.032438	0.488288	post_infection_96h
cortical neurons	PSMC2	0.0541325	0.0421689	0.23061	post_infection_96h
cortical neurons	PSMC3	0.0374123	-0.0421872	0.178644	post_infection_96h
cortical neurons	PSMC3IP	0.198835	-0.0160773	0.516189	post_infection_96h
cortical neurons	PSMC4	0.446848	0.0196918	0.774541	post_infection_96h
cortical neurons	PSMC5	2.85441e-05	-0.0929257	0.000487291	post_infection_96h
cortical neurons	PSMC6	2.33911e-06	0.0927124	5.27044e-05	post_infection_96h
cortical neurons	PSMD1	0.440104	0.0269079	0.768644	post_infection_96h
cortical neurons	PSMD10	0.784743	0.0143546	0.994368	post_infection_96h
cortical neurons	PSMD11	0.0229984	0.056103	0.126353	post_infection_96h
cortical neurons	PSMD12	0.311749	0.0214456	0.659538	post_infection_96h
cortical neurons	PSMD13	0.00349159	0.0338589	0.0291961	post_infection_96h
cortical neurons	PSMD14	0.00956622	-0.0662407	0.0650392	post_infection_96h
cortical neurons	PSMD2	0.114228	-0.042524	0.371979	post_infection_96h
cortical neurons	PSMD3	0.00243902	0.0676277	0.0219146	post_infection_96h
cortical neurons	PSMD4	0.0417297	-0.0466536	0.193339	post_infection_96h
cortical neurons	PSMD5	0.253869	-0.00336128	0.590792	post_infection_96h
cortical neurons	PSMD6	0.0253205	0.0544538	0.135511	post_infection_96h
cortical neurons	PSMD6-AS1	0.0919997	-0.00743158	0.326409	post_infection_96h
cortical neurons	PSMD6-AS2	0.148821	-0.00633685	0.439029	post_infection_96h
cortical neurons	PSMD7	0.00623026	0.068371	0.046384	post_infection_96h
cortical neurons	PSMD8	1.63793e-06	-0.0928348	3.81553e-05	post_infection_96h
cortical neurons	PSMD9	0.59968	0.00575586	0.899754	post_infection_96h
cortical neurons	PSME1	0.741647	-0.00973511	0.978616	post_infection_96h
cortical neurons	PSME2	0.384176	-0.0121748	0.728435	post_infection_96h
cortical neurons	PSME3	0.61073	-0.00544857	0.907539	post_infection_96h
cortical neurons	PSME4	0.324356	0.0210282	0.672729	post_infection_96h
cortical neurons	PSMF1	0.408148	-0.0229076	0.745598	post_infection_96h
cortical neurons	PSMG1	0.661618	-0.00826813	0.940492	post_infection_96h
cortical neurons	PSMG2	0.0113343	0.0530275	0.0743161	post_infection_96h
cortical neurons	PSMG3	0.0860634	0.0393904	0.311587	post_infection_96h
cortical neurons	PSMG3-AS1	0.847519	0.000100212	0.995326	post_infection_96h
cortical neurons	PSMG4	0.159217	-0.0186646	0.456855	post_infection_96h
cortical neurons	PSORS1C1	0.939102	-0.000349476	0.995698	post_infection_96h
cortical neurons	PSPC1	0.678023	0.00200297	0.948422	post_infection_96h
cortical neurons	PSPC1-AS2	0.883288	1.54082e-05	0.995326	post_infection_96h
cortical neurons	PSPH	4.90914e-05	0.0438526	0.000784255	post_infection_96h
cortical neurons	PSPN	0.20031	-0.00255097	0.517708	post_infection_96h
cortical neurons	PSRC1	0.000715545	0.02402	0.0078865	post_infection_96h
cortical neurons	PSTK	0.180234	0.0228032	0.48818	post_infection_96h
cortical neurons	PSTPIP1	0.944689	-0.000289244	0.997399	post_infection_96h
cortical neurons	PSTPIP2	0.107558	0.00472756	0.357955	post_infection_96h
cortical neurons	PTAFR	0.098784	0.00112231	0.339959	post_infection_96h
cortical neurons	PTAR1	2.24971e-07	0.0760959	6.33167e-06	post_infection_96h
cortical neurons	PTBP1	6.72195e-07	0.0766577	1.70513e-05	post_infection_96h
cortical neurons	PTBP2	7.89401e-07	-0.111192	1.96829e-05	post_infection_96h
cortical neurons	PTBP3	0.0517581	-0.0233095	0.223714	post_infection_96h
cortical neurons	PTCD1	0.0208562	0.0230295	0.117369	post_infection_96h
cortical neurons	PTCD2	0.522709	-0.00530477	0.837854	post_infection_96h
cortical neurons	PTCD3	0.000172438	-0.0710192	0.0023339	post_infection_96h
cortical neurons	PTCH1	0.210992	-0.0102958	0.530098	post_infection_96h
cortical neurons	PTCH2	0.826016	-0.00326892	0.994368	post_infection_96h
cortical neurons	PTCHD1	0.299001	-0.0105888	0.646246	post_infection_96h
cortical neurons	PTCHD4	6.07762e-07	0.0208481	1.55505e-05	post_infection_96h
cortical neurons	PTDSS1	0.00354814	-0.0411684	0.029616	post_infection_96h
cortical neurons	PTDSS2	0.00234421	-0.0223352	0.0211767	post_infection_96h
cortical neurons	PTEN	0.051343	0.0531573	0.222616	post_infection_96h
cortical neurons	PTER	0.990833	0.00013111	1	post_infection_96h
cortical neurons	PTF1A	0.819414	0.000528456	0.994368	post_infection_96h
cortical neurons	PTGDR2	0.297569	0.00205372	0.644843	post_infection_96h
cortical neurons	PTGDS	0.978064	-0.000882426	1	post_infection_96h
cortical neurons	PTGER1	0.512032	0.000537829	0.828977	post_infection_96h
cortical neurons	PTGER2	0.43153	-0.000197335	0.760846	post_infection_96h
cortical neurons	PTGER3	0.000156218	-0.0105271	0.002153	post_infection_96h
cortical neurons	PTGER4	0.84301	-0.000426008	0.994418	post_infection_96h
cortical neurons	PTGES	0.480489	0.0015445	0.802462	post_infection_96h
cortical neurons	PTGES2	0.00866724	-0.0376068	0.0601869	post_infection_96h
cortical neurons	PTGES3	0.133683	-0.0172162	0.412313	post_infection_96h
cortical neurons	PTGES3L	0.48584	-0.00490886	0.806331	post_infection_96h
cortical neurons	PTGES3L-AARSD1	0.431961	0.000852628	0.761307	post_infection_96h
cortical neurons	PTGFR	0.52189	0.000202709	0.836828	post_infection_96h
cortical neurons	PTGFRN	0.674398	-0.00334259	0.946577	post_infection_96h
cortical neurons	PTGIR	0.594485	0.00192117	0.895585	post_infection_96h
cortical neurons	PTGIS	0.357093	-0.00494633	0.703986	post_infection_96h
cortical neurons	PTGR1	0.639136	-0.00556983	0.925951	post_infection_96h
cortical neurons	PTGR2	0.218897	0.0107185	0.541937	post_infection_96h
cortical neurons	PTGS2	0.449127	0.00214655	0.775903	post_infection_96h
cortical neurons	PTH1R	0.0372055	-0.00542925	0.17802	post_infection_96h
cortical neurons	PTH2	0.0561336	0.00653529	0.23642	post_infection_96h
cortical neurons	PTH2R	0.716121	-0.000873502	0.965507	post_infection_96h
cortical neurons	PTHLH	0.222213	0.000401595	0.546072	post_infection_96h
cortical neurons	PTK2	0.277734	-0.0201218	0.621117	post_infection_96h
cortical neurons	PTK2B	0.918797	0.000854473	0.995326	post_infection_96h
cortical neurons	PTK6	0.725667	0.00335402	0.970575	post_infection_96h
cortical neurons	PTK7	0.35883	0.0130832	0.70514	post_infection_96h
cortical neurons	PTMA	7.6682e-54	-0.242958	5.43466e-51	post_infection_96h
cortical neurons	PTMS	3.65956e-51	-0.303532	2.25236e-48	post_infection_96h
cortical neurons	PTN	1.60918e-16	0.192789	1.70296e-14	post_infection_96h
cortical neurons	PTOV1	0.00627931	-0.0644735	0.0466668	post_infection_96h
cortical neurons	PTOV1-AS1	0.0037299	-0.00810173	0.0308033	post_infection_96h
cortical neurons	PTOV1-AS2	0.4732	0.000223534	0.796315	post_infection_96h
cortical neurons	PTP4A1	3.07747e-08	-0.130477	1.03117e-06	post_infection_96h
cortical neurons	PTP4A2	0.0104631	-0.0679401	0.0697779	post_infection_96h
cortical neurons	PTP4A3	0.264308	-0.00745583	0.602969	post_infection_96h
cortical neurons	PTPA	0.00786761	-0.0306681	0.0556418	post_infection_96h
cortical neurons	PTPDC1	0.113175	-0.00300373	0.369555	post_infection_96h
cortical neurons	PTPMT1	0.380592	-0.0014481	0.724624	post_infection_96h
cortical neurons	PTPN1	1.25977e-06	0.0949152	3.00956e-05	post_infection_96h
cortical neurons	PTPN11	0.250651	-0.0339442	0.586328	post_infection_96h
cortical neurons	PTPN12	0.282605	0.0161735	0.627501	post_infection_96h
cortical neurons	PTPN13	0.0890127	0.0170317	0.319103	post_infection_96h
cortical neurons	PTPN14	0.515449	0.00334158	0.831407	post_infection_96h
cortical neurons	PTPN18	0.00557087	-0.0218341	0.0426207	post_infection_96h
cortical neurons	PTPN2	0.010361	0.0525864	0.0692157	post_infection_96h
cortical neurons	PTPN21	0.366195	-0.00731558	0.710811	post_infection_96h
cortical neurons	PTPN22	0.0279446	0.00403065	0.145076	post_infection_96h
cortical neurons	PTPN23	0.527038	-0.0122718	0.841563	post_infection_96h
cortical neurons	PTPN3	0.081502	-0.0073618	0.300942	post_infection_96h
cortical neurons	PTPN4	0.042271	0.0320024	0.194882	post_infection_96h
cortical neurons	PTPN5	0.232139	-0.0138066	0.560181	post_infection_96h
cortical neurons	PTPN6	0.929255	0.000959213	0.995326	post_infection_96h
cortical neurons	PTPN7	0.60739	0.000850316	0.905125	post_infection_96h
cortical neurons	PTPN9	0.61376	0.0026298	0.909604	post_infection_96h
cortical neurons	PTPRA	0.049027	0.0558377	0.216022	post_infection_96h
cortical neurons	PTPRB	0.0648174	-0.0036638	0.26016	post_infection_96h
cortical neurons	PTPRC	0.671274	0.00072126	0.945691	post_infection_96h
cortical neurons	PTPRD	0.00113706	-0.0807833	0.0116383	post_infection_96h
cortical neurons	PTPRD-AS1	0.094921	-0.0081669	0.33194	post_infection_96h
cortical neurons	PTPRD-AS2	0.708366	-0.000486114	0.960929	post_infection_96h
cortical neurons	PTPRE	0.00404	-0.0322258	0.032934	post_infection_96h
cortical neurons	PTPRF	0.00810846	-0.0425312	0.0570176	post_infection_96h
cortical neurons	PTPRG	2.33028e-14	-0.105284	1.89897e-12	post_infection_96h
cortical neurons	PTPRH	0.940836	-0.000271669	0.996057	post_infection_96h
cortical neurons	PTPRJ	1.32251e-11	-0.0725382	7.38207e-10	post_infection_96h
cortical neurons	PTPRK	0.0850543	-0.0151963	0.309226	post_infection_96h
cortical neurons	PTPRM	0.404716	0.0134365	0.744139	post_infection_96h
cortical neurons	PTPRN	0.722558	-0.00850674	0.969489	post_infection_96h
cortical neurons	PTPRN2	3.13371e-05	-0.0383647	0.000528789	post_infection_96h
cortical neurons	PTPRO	0.00039042	-0.0667199	0.00473361	post_infection_96h
cortical neurons	PTPRR	0.0257497	-0.0109375	0.137058	post_infection_96h
cortical neurons	PTPRS	0.0645218	-0.0328655	0.259426	post_infection_96h
cortical neurons	PTPRU	3.26744e-06	-0.0419508	7.11536e-05	post_infection_96h
cortical neurons	PTPRZ1	0.245588	-0.0366448	0.579395	post_infection_96h
cortical neurons	PTRH1	0.381742	-0.0076063	0.72575	post_infection_96h
cortical neurons	PTRH2	0.119955	0.0292884	0.383162	post_infection_96h
cortical neurons	PTRHD1	0.861877	-0.00698182	0.995326	post_infection_96h
cortical neurons	PTS	0.622526	-0.0184612	0.913689	post_infection_96h
cortical neurons	PTTG1	0.0926532	-0.00236371	0.327684	post_infection_96h
cortical neurons	PTTG1IP	0.282254	0.0201823	0.626978	post_infection_96h
cortical neurons	PTTG2	1	-4.35938e-05	1	post_infection_96h
cortical neurons	PTX3	0.245148	0.0144818	0.578617	post_infection_96h
cortical neurons	PUDP	0.0991722	-0.00492613	0.340852	post_infection_96h
cortical neurons	PUF60	7.1993e-09	-0.123236	2.64744e-07	post_infection_96h
cortical neurons	PUM1	0.0102486	-0.0588314	0.0687594	post_infection_96h
cortical neurons	PUM2	0.210663	-0.0336598	0.529776	post_infection_96h
cortical neurons	PUM3	0.0140075	0.0507612	0.087339	post_infection_96h
cortical neurons	PURA	0.313576	-0.00503486	0.661442	post_infection_96h
cortical neurons	PURB	5.64859e-14	0.135786	4.38901e-12	post_infection_96h
cortical neurons	PURG	0.12728	0.025713	0.39893	post_infection_96h
cortical neurons	PURPL	0.0900682	0.00546142	0.321654	post_infection_96h
cortical neurons	PUS1	0.0571892	-0.00946217	0.239402	post_infection_96h
cortical neurons	PUS10	0.0235794	-0.0154823	0.128729	post_infection_96h
cortical neurons	PUS3	0.269919	0.0207323	0.610647	post_infection_96h
cortical neurons	PUS7	0.221244	-0.0105451	0.545196	post_infection_96h
cortical neurons	PUS7L	0.00313184	-0.0656565	0.0267556	post_infection_96h
cortical neurons	PUSL1	0.232197	0.0197146	0.560263	post_infection_96h
cortical neurons	PVR	0.268177	-0.00605871	0.608495	post_infection_96h
cortical neurons	PVRIG	0.483372	0.000194048	0.804251	post_infection_96h
cortical neurons	PVT1	0.0223582	0.0199467	0.123632	post_infection_96h
cortical neurons	PWAR6	1.56945e-06	-0.105627	3.66331e-05	post_infection_96h
cortical neurons	PWP1	0.339534	-0.00984417	0.687594	post_infection_96h
cortical neurons	PWRN1	0.0814616	0.00234376	0.300841	post_infection_96h
cortical neurons	PWRN4	0.535936	0.000924794	0.848727	post_infection_96h
cortical neurons	PWWP2A	0.0679498	-0.0321102	0.268007	post_infection_96h
cortical neurons	PWWP2B	0.21839	-0.0154792	0.540956	post_infection_96h
cortical neurons	PXDC1	0.16648	-0.00576171	0.467253	post_infection_96h
cortical neurons	PXDN	0.00150377	-0.0550056	0.0147588	post_infection_96h
cortical neurons	PXDNL	0.324923	0.00223302	0.673159	post_infection_96h
cortical neurons	PXK	0.00357476	0.0513076	0.0298062	post_infection_96h
cortical neurons	PXMP2	0.721554	-0.00366458	0.96881	post_infection_96h
cortical neurons	PXMP4	0.43987	-0.00710414	0.768588	post_infection_96h
cortical neurons	PXN	0.139452	-0.0161847	0.422223	post_infection_96h
cortical neurons	PXN-AS1	0.755369	0.00517137	0.986128	post_infection_96h
cortical neurons	PXT1	0.81267	-0.00123882	0.994368	post_infection_96h
cortical neurons	PXYLP1	0.587304	-0.00153869	0.890571	post_infection_96h
cortical neurons	PYCARD	0.753682	-0.0005981	0.985203	post_infection_96h
cortical neurons	PYCARD-AS1	0.94719	0.000578886	0.997887	post_infection_96h
cortical neurons	PYCR1	0.0154735	0.0303374	0.0939985	post_infection_96h
cortical neurons	PYCR2	0.585117	0.00814544	0.888953	post_infection_96h
cortical neurons	PYCR3	0.533435	-0.000422542	0.846749	post_infection_96h
cortical neurons	PYDC1	0.0732244	-0.00743473	0.280566	post_infection_96h
cortical neurons	PYGB	0.00142982	-0.0419445	0.0141338	post_infection_96h
cortical neurons	PYGL	0.358272	-0.00200673	0.704882	post_infection_96h
cortical neurons	PYGM	0.880236	0.0012788	0.995326	post_infection_96h
cortical neurons	PYGO1	0.000834274	-0.0441429	0.00895868	post_infection_96h
cortical neurons	PYGO2	0.0271889	0.0206411	0.142513	post_infection_96h
cortical neurons	PYHIN1	0.887821	-0.000135837	0.995326	post_infection_96h
cortical neurons	PYM1	0.120238	-0.021194	0.383756	post_infection_96h
cortical neurons	PYROXD1	0.110569	-0.0171353	0.363865	post_infection_96h
cortical neurons	PYROXD2	0.850409	0.000273184	0.995326	post_infection_96h
cortical neurons	PYURF	9.32029e-05	0.0937212	0.00137182	post_infection_96h
cortical neurons	PYY	0.0267559	0.00431457	0.14078	post_infection_96h
cortical neurons	PZP	0.872209	-0.000381309	0.995326	post_infection_96h
cortical neurons	QARS	0.570352	0.00388408	0.876785	post_infection_96h
cortical neurons	QDPR	0.021647	-0.0432249	0.120629	post_infection_96h
cortical neurons	QKI	0.0728968	0.0174116	0.279814	post_infection_96h
cortical neurons	QPCT	0.334394	-0.00309936	0.681968	post_infection_96h
cortical neurons	QPCTL	0.311244	0.000154891	0.659162	post_infection_96h
cortical neurons	QPRT	0.000664717	-0.0301893	0.00738547	post_infection_96h
cortical neurons	QRICH1	0.0934865	-0.0280652	0.329378	post_infection_96h
cortical neurons	QRICH2	0.420252	-0.00201907	0.754471	post_infection_96h
cortical neurons	QRSL1	0.0481156	-0.0319998	0.213332	post_infection_96h
cortical neurons	QSER1	0.00623408	-0.051195	0.0463896	post_infection_96h
cortical neurons	QSOX1	0.48324	-0.012343	0.804251	post_infection_96h
cortical neurons	QSOX2	0.937297	0.00242679	0.995698	post_infection_96h
cortical neurons	QTRT1	0.000437059	-0.0496157	0.00521261	post_infection_96h
cortical neurons	QTRT2	0.262649	-0.00130684	0.600826	post_infection_96h
cortical neurons	R3HCC1	0.000194025	-0.0692119	0.0025754	post_infection_96h
cortical neurons	R3HCC1L	0.0149767	0.0122268	0.0919124	post_infection_96h
cortical neurons	R3HDM1	4.62855e-06	-0.0777743	9.74371e-05	post_infection_96h
cortical neurons	R3HDM2	0.0315302	-0.0567697	0.157826	post_infection_96h
cortical neurons	R3HDM4	0.0264358	-0.0349663	0.139692	post_infection_96h
cortical neurons	RAB10	0.0504409	-0.0390932	0.220301	post_infection_96h
cortical neurons	RAB11A	0.440737	0.020653	0.769168	post_infection_96h
cortical neurons	RAB11B	2.80818e-19	-0.201768	3.71061e-17	post_infection_96h
cortical neurons	RAB11B-AS1	0.233028	-0.0069902	0.561542	post_infection_96h
cortical neurons	RAB11FIP1	0.055362	-0.0100365	0.234269	post_infection_96h
cortical neurons	RAB11FIP2	0.0231716	-0.0417445	0.127096	post_infection_96h
cortical neurons	RAB11FIP3	0.98996	7.98839e-08	1	post_infection_96h
cortical neurons	RAB11FIP4	0.00913207	-0.0281735	0.0627367	post_infection_96h
cortical neurons	RAB11FIP5	0.464686	-0.00759197	0.789748	post_infection_96h
cortical neurons	RAB12	0.908725	-0.00602059	0.995326	post_infection_96h
cortical neurons	RAB13	0.14984	-0.0156551	0.441165	post_infection_96h
cortical neurons	RAB14	0.528655	0.021848	0.842685	post_infection_96h
cortical neurons	RAB15	0.00694669	-0.0247525	0.0505977	post_infection_96h
cortical neurons	RAB17	0.857385	0.000452536	0.995326	post_infection_96h
cortical neurons	RAB18	0.741116	-0.00826003	0.978338	post_infection_96h
cortical neurons	RAB1A	0.0934325	0.0263321	0.329378	post_infection_96h
cortical neurons	RAB1B	0.326222	-0.0147897	0.674476	post_infection_96h
cortical neurons	RAB20	0.145246	-0.00070203	0.432693	post_infection_96h
cortical neurons	RAB21	0.0374452	0.0421757	0.178731	post_infection_96h
cortical neurons	RAB22A	0.0535843	0.0390563	0.229051	post_infection_96h
cortical neurons	RAB23	0.000475613	0.0233454	0.00558976	post_infection_96h
cortical neurons	RAB24	0.566137	-0.00932668	0.872771	post_infection_96h
cortical neurons	RAB25	0.0963357	0.00103655	0.334934	post_infection_96h
cortical neurons	RAB26	0.0651215	-0.0133859	0.260818	post_infection_96h
cortical neurons	RAB27A	0.55014	-0.00324836	0.859268	post_infection_96h
cortical neurons	RAB27B	0.980883	0.00027041	1	post_infection_96h
cortical neurons	RAB28	0.497823	-0.00441937	0.81753	post_infection_96h
cortical neurons	RAB29	0.00072939	0.0206621	0.0080068	post_infection_96h
cortical neurons	RAB2A	0.00222695	-0.0737215	0.0203721	post_infection_96h
cortical neurons	RAB2B	0.780793	-0.00782568	0.994368	post_infection_96h
cortical neurons	RAB30	0.805879	-0.00228882	0.994368	post_infection_96h
cortical neurons	RAB30-AS1	0.00388965	-0.0401911	0.0319409	post_infection_96h
cortical neurons	RAB31	0.317372	0.000632375	0.665879	post_infection_96h
cortical neurons	RAB32	0.44718	-0.00125782	0.774871	post_infection_96h
cortical neurons	RAB33A	0.337334	0.0348974	0.684917	post_infection_96h
cortical neurons	RAB33B	0.000574087	0.0400119	0.00654007	post_infection_96h
cortical neurons	RAB34	0.294861	0.00136761	0.642105	post_infection_96h
cortical neurons	RAB35	0.641052	0.0038931	0.927238	post_infection_96h
cortical neurons	RAB36	0.900884	0.000442017	0.995326	post_infection_96h
cortical neurons	RAB38	0.579795	0.000729857	0.884499	post_infection_96h
cortical neurons	RAB39A	0.207523	0.0125394	0.525966	post_infection_96h
cortical neurons	RAB39B	0.450633	-0.00620011	0.777086	post_infection_96h
cortical neurons	RAB3A	3.60124e-08	-0.107373	1.19639e-06	post_infection_96h
cortical neurons	RAB3B	0.204779	-0.0208271	0.522003	post_infection_96h
cortical neurons	RAB3C	0.416414	-0.00456475	0.751103	post_infection_96h
cortical neurons	RAB3D	0.609255	-0.00454411	0.906414	post_infection_96h
cortical neurons	RAB3GAP1	0.771358	-0.0111161	0.992165	post_infection_96h
cortical neurons	RAB3GAP2	0.466732	0.0204656	0.790958	post_infection_96h
cortical neurons	RAB3IL1	0.698958	0.00101045	0.956838	post_infection_96h
cortical neurons	RAB3IP	0.504544	0.0148947	0.822892	post_infection_96h
cortical neurons	RAB40A	0.048047	-0.00499187	0.213109	post_infection_96h
cortical neurons	RAB40AL	0.169812	-0.000612972	0.472579	post_infection_96h
cortical neurons	RAB40B	0.838921	0.00268189	0.994368	post_infection_96h
cortical neurons	RAB40C	0.945141	-0.00338532	0.997649	post_infection_96h
cortical neurons	RAB42	0.858944	0.000454055	0.995326	post_infection_96h
cortical neurons	RAB4A	0.128575	0.0326823	0.401948	post_infection_96h
cortical neurons	RAB4B	0.579423	-0.000383692	0.884103	post_infection_96h
cortical neurons	RAB5A	0.0214652	0.0527435	0.120035	post_infection_96h
cortical neurons	RAB5B	0.00883085	-0.0449355	0.0611605	post_infection_96h
cortical neurons	RAB5C	0.540674	0.0240812	0.852965	post_infection_96h
cortical neurons	RAB5IF	4.73052e-05	0.0788476	0.000761441	post_infection_96h
cortical neurons	RAB6A	0.000147221	-0.094177	0.00204953	post_infection_96h
cortical neurons	RAB6B	0.0132482	0.0469677	0.0838409	post_infection_96h
cortical neurons	RAB6C	0.115616	-0.00246894	0.374182	post_infection_96h
cortical neurons	RAB6D	0.981254	-6.55185e-05	1	post_infection_96h
cortical neurons	RAB7A	0.181806	-0.0385767	0.489588	post_infection_96h
cortical neurons	RAB8A	0.296416	0.0212807	0.643755	post_infection_96h
cortical neurons	RAB8B	0.957745	-0.00481281	1	post_infection_96h
cortical neurons	RAB9A	0.000563025	0.0407407	0.00643599	post_infection_96h
cortical neurons	RAB9B	0.681766	-0.00759096	0.94971	post_infection_96h
cortical neurons	RABAC1	0.296821	0.0321449	0.644154	post_infection_96h
cortical neurons	RABEP1	0.157296	-0.0401645	0.454964	post_infection_96h
cortical neurons	RABEP2	0.879363	0.00507152	0.995326	post_infection_96h
cortical neurons	RABEPK	0.16166	-0.0216169	0.460748	post_infection_96h
cortical neurons	RABGAP1	0.254492	-0.00817537	0.591459	post_infection_96h
cortical neurons	RABGAP1L	0.0106965	-0.0608997	0.0710306	post_infection_96h
cortical neurons	RABGEF1	0.0389743	0.00755465	0.184036	post_infection_96h
cortical neurons	RABGGTA	0.00899477	-0.0225414	0.0620099	post_infection_96h
cortical neurons	RABGGTB	2.95919e-07	0.0927423	8.05699e-06	post_infection_96h
cortical neurons	RABIF	0.889404	-0.00565419	0.995326	post_infection_96h
cortical neurons	RABL2A	0.868295	-0.00358505	0.995326	post_infection_96h
cortical neurons	RABL2B	0.0214686	0.0241947	0.120035	post_infection_96h
cortical neurons	RABL3	0.220131	-0.0127995	0.543771	post_infection_96h
cortical neurons	RABL6	0.00587257	-0.0579165	0.0443916	post_infection_96h
cortical neurons	RAC1	0.417129	-0.0163703	0.751894	post_infection_96h
cortical neurons	RAC2	0.45495	0.000423978	0.780772	post_infection_96h
cortical neurons	RAC3	0.000182731	0.0225902	0.00244911	post_infection_96h
cortical neurons	RACGAP1	2.74813e-05	0.033802	0.000470522	post_infection_96h
cortical neurons	RACK1	0.0199637	-0.0415183	0.113682	post_infection_96h
cortical neurons	RAD1	0.0645014	0.0338357	0.259425	post_infection_96h
cortical neurons	RAD17	0.66936	-0.00785106	0.945549	post_infection_96h
cortical neurons	RAD18	0.195241	0.0260841	0.511459	post_infection_96h
cortical neurons	RAD21	0.00014395	-0.0842741	0.00201111	post_infection_96h
cortical neurons	RAD21-AS1	0.702352	0.00193838	0.958617	post_infection_96h
cortical neurons	RAD21L1	0.506055	0.00103192	0.824065	post_infection_96h
cortical neurons	RAD23A	3.09836e-07	0.127125	8.41048e-06	post_infection_96h
cortical neurons	RAD23B	2.08016e-05	0.102301	0.000366622	post_infection_96h
cortical neurons	RAD50	0.0722853	0.0121922	0.278345	post_infection_96h
cortical neurons	RAD51	0.894811	-0.000283856	0.995326	post_infection_96h
cortical neurons	RAD51AP1	0.865825	-0.00138295	0.995326	post_infection_96h
cortical neurons	RAD51AP2	0.772941	0.00185069	0.992457	post_infection_96h
cortical neurons	RAD51B	0.00719591	0.00877663	0.0519401	post_infection_96h
cortical neurons	RAD51C	0.989194	-0.00147747	1	post_infection_96h
cortical neurons	RAD51D	0.407571	-0.00928237	0.745372	post_infection_96h
cortical neurons	RAD52	0.0485085	0.0172219	0.214505	post_infection_96h
cortical neurons	RAD54B	0.305786	0.00695142	0.652768	post_infection_96h
cortical neurons	RAD54L	0.615774	0.00110716	0.910534	post_infection_96h
cortical neurons	RAD54L2	0.160265	0.00135078	0.458391	post_infection_96h
cortical neurons	RAD9A	0.262902	0.0160977	0.60111	post_infection_96h
cortical neurons	RAD9B	0.445087	-0.00124683	0.773326	post_infection_96h
cortical neurons	RADIL	0.613057	0.00340648	0.909229	post_infection_96h
cortical neurons	RAE1	0.264648	-0.0268166	0.603509	post_infection_96h
cortical neurons	RAET1E	0.0973961	-0.00104319	0.337317	post_infection_96h
cortical neurons	RAF1	0.175618	0.0174994	0.48152	post_infection_96h
cortical neurons	RAG1	0.0848928	0.00104774	0.308735	post_infection_96h
cortical neurons	RAI1	0.469774	-0.00524448	0.793405	post_infection_96h
cortical neurons	RAI14	0.321683	0.0135728	0.669865	post_infection_96h
cortical neurons	RAI2	0.721293	0.00288707	0.96881	post_infection_96h
cortical neurons	RALA	0.204245	0.0120227	0.521608	post_infection_96h
cortical neurons	RALB	0.108511	0.0161043	0.359726	post_infection_96h
cortical neurons	RALBP1	0.635354	-0.0184213	0.923153	post_infection_96h
cortical neurons	RALGAPA1	0.317616	-0.0179691	0.666104	post_infection_96h
cortical neurons	RALGAPA2	0.167759	-0.00498425	0.469325	post_infection_96h
cortical neurons	RALGAPB	0.524452	0.00692163	0.839065	post_infection_96h
cortical neurons	RALGDS	0.0372148	-0.0376755	0.178028	post_infection_96h
cortical neurons	RALGPS1	0.162851	0.0283479	0.462523	post_infection_96h
cortical neurons	RALGPS2	0.171085	-0.0121957	0.474725	post_infection_96h
cortical neurons	RALY	0.86653	-0.0101047	0.995326	post_infection_96h
cortical neurons	RALYL	0.0202293	-0.0315644	0.11478	post_infection_96h
cortical neurons	RAMMET	0.518006	-0.0102198	0.833546	post_infection_96h
cortical neurons	RAMP1	0.0118884	0.00707255	0.0771492	post_infection_96h
cortical neurons	RAMP2	0.0572425	-0.0355745	0.23954	post_infection_96h
cortical neurons	RAMP2-AS1	0.13767	-0.0134304	0.419206	post_infection_96h
cortical neurons	RAN	0.000277913	0.0748342	0.00352294	post_infection_96h
cortical neurons	RANBP1	0.586744	-0.0135925	0.889933	post_infection_96h
cortical neurons	RANBP10	0.551495	-0.00543608	0.859891	post_infection_96h
cortical neurons	RANBP17	0.000829087	-0.0369641	0.00891483	post_infection_96h
cortical neurons	RANBP2	0.779242	0.00473038	0.994368	post_infection_96h
cortical neurons	RANBP3	0.769511	0.0088154	0.991462	post_infection_96h
cortical neurons	RANBP6	0.0464275	0.034151	0.208296	post_infection_96h
cortical neurons	RANBP9	0.749837	0.0107202	0.983246	post_infection_96h
cortical neurons	RANGAP1	0.214969	0.0197369	0.535944	post_infection_96h
cortical neurons	RANGRF	0.00339676	0.0338071	0.028546	post_infection_96h
cortical neurons	RAP1A	0.0452078	-0.00410677	0.204506	post_infection_96h
cortical neurons	RAP1B	0.940168	0.00359705	0.995993	post_infection_96h
cortical neurons	RAP1GAP	0.0070028	-0.0254727	0.0508955	post_infection_96h
cortical neurons	RAP1GAP2	0.730349	0.00391548	0.973466	post_infection_96h
cortical neurons	RAP1GDS1	0.0337711	-0.0300541	0.165898	post_infection_96h
cortical neurons	RAP2A	0.275519	0.00467966	0.617616	post_infection_96h
cortical neurons	RAP2B	0.0576954	-0.018049	0.240574	post_infection_96h
cortical neurons	RAP2C	0.131517	0.022198	0.408052	post_infection_96h
cortical neurons	RAP2C-AS1	0.0704625	-0.00984816	0.27448	post_infection_96h
cortical neurons	RAPGEF1	0.000187775	-0.0575568	0.00250666	post_infection_96h
cortical neurons	RAPGEF2	0.0351085	-0.0486524	0.170675	post_infection_96h
cortical neurons	RAPGEF3	0.541062	0.00349375	0.853123	post_infection_96h
cortical neurons	RAPGEF4	6.534e-05	-0.0216339	0.00100208	post_infection_96h
cortical neurons	RAPGEF4-AS1	0.730702	1.74432e-05	0.973825	post_infection_96h
cortical neurons	RAPGEF5	0.724297	0.00258709	0.969743	post_infection_96h
cortical neurons	RAPGEF6	0.115373	-0.0307524	0.373732	post_infection_96h
cortical neurons	RAPGEFL1	0.655888	-0.00106339	0.937674	post_infection_96h
cortical neurons	RAPH1	0.435484	-0.0164871	0.764246	post_infection_96h
cortical neurons	RARA	0.0896871	-0.0170643	0.320734	post_infection_96h
cortical neurons	RARA-AS1	0.527535	-0.00937695	0.841895	post_infection_96h
cortical neurons	RARB	0.262568	-0.00366389	0.600815	post_infection_96h
cortical neurons	RARG	0.351927	0.00264283	0.699725	post_infection_96h
cortical neurons	RARRES1	0.404794	0.000196052	0.744139	post_infection_96h
cortical neurons	RARRES2	0.94644	0.000110395	0.997887	post_infection_96h
cortical neurons	RARS	0.473959	0.0193579	0.797048	post_infection_96h
cortical neurons	RARS2	0.00949018	-0.0514003	0.0647669	post_infection_96h
cortical neurons	RASA1	0.106544	-0.0294493	0.355928	post_infection_96h
cortical neurons	RASA2	0.26119	-0.0151851	0.599492	post_infection_96h
cortical neurons	RASA3	0.500153	-0.0106608	0.818871	post_infection_96h
cortical neurons	RASA4	0.0643873	0.0359791	0.259234	post_infection_96h
cortical neurons	RASA4B	0.499522	-0.00309899	0.818469	post_infection_96h
cortical neurons	RASAL1	0.0246292	-0.00646592	0.132701	post_infection_96h
cortical neurons	RASAL2	7.37722e-05	-0.086076	0.00111748	post_infection_96h
cortical neurons	RASAL2-AS1	0.701209	-0.00138346	0.958255	post_infection_96h
cortical neurons	RASAL3	0.782122	-0.00113769	0.994368	post_infection_96h
cortical neurons	RASD1	2.31842e-43	0.145507	1.12965e-40	post_infection_96h
cortical neurons	RASD2	0.0536535	-0.0119582	0.229196	post_infection_96h
cortical neurons	RASEF	0.737535	-0.00101382	0.976864	post_infection_96h
cortical neurons	RASGEF1A	0.412391	-0.00188117	0.747385	post_infection_96h
cortical neurons	RASGEF1B	0.486063	0.0141242	0.806473	post_infection_96h
cortical neurons	RASGEF1C	0.145645	0.000490953	0.433426	post_infection_96h
cortical neurons	RASGRF1	0.00391791	-0.0297528	0.0321291	post_infection_96h
cortical neurons	RASGRF2	0.0809917	0.00505886	0.299626	post_infection_96h
cortical neurons	RASGRP1	0.755578	-0.00450536	0.986285	post_infection_96h
cortical neurons	RASGRP2	0.616154	0.00344542	0.910796	post_infection_96h
cortical neurons	RASGRP3	0.002769	0.0110252	0.0242279	post_infection_96h
cortical neurons	RASGRP4	0.612911	0.000650574	0.909229	post_infection_96h
cortical neurons	RASIP1	0.600009	-0.00304143	0.899956	post_infection_96h
cortical neurons	RASL10A	0.00133839	0.0242365	0.0133771	post_infection_96h
cortical neurons	RASL10B	0.078404	0.0153957	0.293441	post_infection_96h
cortical neurons	RASL11A	0.00724197	0.0110066	0.0521859	post_infection_96h
cortical neurons	RASL11B	2.35645e-05	0.0488163	0.000409759	post_infection_96h
cortical neurons	RASL12	0.124739	-0.00348261	0.393292	post_infection_96h
cortical neurons	RASSF1	0.0190283	0.0368333	0.109777	post_infection_96h
cortical neurons	RASSF1-AS1	0.605123	-0.000451025	0.903518	post_infection_96h
cortical neurons	RASSF2	0.148017	-2.64851e-05	0.437586	post_infection_96h
cortical neurons	RASSF3	0.85217	0.000489961	0.995326	post_infection_96h
cortical neurons	RASSF4	0.148847	-0.013072	0.439051	post_infection_96h
cortical neurons	RASSF5	0.0379804	-0.00434853	0.180619	post_infection_96h
cortical neurons	RASSF7	0.0299603	-0.0182224	0.151998	post_infection_96h
cortical neurons	RASSF8	0.980016	-0.000876107	1	post_infection_96h
cortical neurons	RASSF8-AS1	0.756106	-0.00273983	0.986489	post_infection_96h
cortical neurons	RAVER1	0.786331	0.000793754	0.994368	post_infection_96h
cortical neurons	RAVER2	0.209923	-0.0116504	0.528833	post_infection_96h
cortical neurons	RAX2	0.507446	-0.000901256	0.825054	post_infection_96h
cortical neurons	RB1	0.534731	0.0019503	0.847711	post_infection_96h
cortical neurons	RB1-DT	0.817459	-0.000911929	0.994368	post_infection_96h
cortical neurons	RB1CC1	1.75818e-05	-0.0928653	0.000317041	post_infection_96h
cortical neurons	RBAK	0.00074382	-0.0458644	0.00812919	post_infection_96h
cortical neurons	RBAK-RBAKDN	0.435083	0.012229	0.763882	post_infection_96h
cortical neurons	RBBP4	0.217561	0.0390755	0.539529	post_infection_96h
cortical neurons	RBBP5	0.108051	0.0212419	0.359116	post_infection_96h
cortical neurons	RBBP6	9.23982e-05	0.0983211	0.0013617	post_infection_96h
cortical neurons	RBBP7	0.00572389	0.0669862	0.0435068	post_infection_96h
cortical neurons	RBBP8	0.588549	0.00673198	0.891399	post_infection_96h
cortical neurons	RBBP9	0.506963	-0.0107569	0.824768	post_infection_96h
cortical neurons	RBCK1	0.197264	-0.0259628	0.513881	post_infection_96h
cortical neurons	RBFA	0.0181614	0.00183691	0.10574	post_infection_96h
cortical neurons	RBFADN	0.429114	0.00742832	0.758626	post_infection_96h
cortical neurons	RBFOX1	1.23337e-09	-0.139865	5.01671e-08	post_infection_96h
cortical neurons	RBFOX2	8.78018e-08	-0.111268	2.70554e-06	post_infection_96h
cortical neurons	RBFOX3	3.18315e-28	-0.214827	7.02334e-26	post_infection_96h
cortical neurons	RBKS	0.48413	-0.00181755	0.805053	post_infection_96h
cortical neurons	RBL1	0.411495	0.00902299	0.746628	post_infection_96h
cortical neurons	RBL2	0.102998	0.00734432	0.348866	post_infection_96h
cortical neurons	RBM10	0.564731	0.00681068	0.871752	post_infection_96h
cortical neurons	RBM11	0.535806	0.0124946	0.848668	post_infection_96h
cortical neurons	RBM12	0.0538798	-0.0319104	0.229911	post_infection_96h
cortical neurons	RBM12B	0.0969074	0.0387509	0.336172	post_infection_96h
cortical neurons	RBM14	0.409044	0.00870439	0.745954	post_infection_96h
cortical neurons	RBM14-RBM4	0.416654	-0.00365734	0.751385	post_infection_96h
cortical neurons	RBM15	0.000367108	0.0428686	0.00449055	post_infection_96h
cortical neurons	RBM15-AS1	0.396075	-0.00120882	0.737826	post_infection_96h
cortical neurons	RBM15B	0.00205037	-0.055049	0.0190976	post_infection_96h
cortical neurons	RBM17	0.592624	-0.0206547	0.894558	post_infection_96h
cortical neurons	RBM18	0.442682	0.00537565	0.770791	post_infection_96h
cortical neurons	RBM19	0.640223	-0.00839664	0.9268	post_infection_96h
cortical neurons	RBM20	0.782873	0.000513502	0.994368	post_infection_96h
cortical neurons	RBM22	0.376767	0.0129222	0.720273	post_infection_96h
cortical neurons	RBM23	0.384907	0.00829841	0.728944	post_infection_96h
cortical neurons	RBM24	0.0372344	-0.0210709	0.178081	post_infection_96h
cortical neurons	RBM25	0.995137	-0.000341898	1	post_infection_96h
cortical neurons	RBM26	0.108197	-0.0384781	0.35928	post_infection_96h
cortical neurons	RBM26-AS1	0.521273	-0.00631846	0.836315	post_infection_96h
cortical neurons	RBM27	0.0122846	-0.0329264	0.0792149	post_infection_96h
cortical neurons	RBM28	0.1375	0.0315554	0.419031	post_infection_96h
cortical neurons	RBM3	4.60755e-45	-0.303266	2.34264e-42	post_infection_96h
cortical neurons	RBM33	8.5856e-06	0.0984775	0.000168789	post_infection_96h
cortical neurons	RBM34	0.92841	-0.00146641	0.995326	post_infection_96h
cortical neurons	RBM38	0.00688308	0.0269074	0.0501812	post_infection_96h
cortical neurons	RBM39	0.014427	0.0501132	0.0893824	post_infection_96h
cortical neurons	RBM4	0.130968	-0.0365272	0.407082	post_infection_96h
cortical neurons	RBM41	0.303023	-0.0228425	0.650251	post_infection_96h
cortical neurons	RBM42	0.280302	-0.0163541	0.624115	post_infection_96h
cortical neurons	RBM43	0.301128	-0.00215195	0.648806	post_infection_96h
cortical neurons	RBM44	0.339244	-0.00296444	0.687306	post_infection_96h
cortical neurons	RBM45	0.858052	-0.00326901	0.995326	post_infection_96h
cortical neurons	RBM46	0.957439	0.000246881	1	post_infection_96h
cortical neurons	RBM48	0.335911	0.00977874	0.683216	post_infection_96h
cortical neurons	RBM4B	0.345701	0.0167434	0.694192	post_infection_96h
cortical neurons	RBM5	0.496119	-0.0120267	0.816324	post_infection_96h
cortical neurons	RBM5-AS1	0.635602	0.00268617	0.923263	post_infection_96h
cortical neurons	RBM6	5.42756e-08	0.12628	1.73415e-06	post_infection_96h
cortical neurons	RBM7	0.00163645	0.0365387	0.0158154	post_infection_96h
cortical neurons	RBM8A	0.133549	0.0407474	0.412011	post_infection_96h
cortical neurons	RBMS1	6.53957e-05	0.0272837	0.00100208	post_infection_96h
cortical neurons	RBMS2	0.0273847	0.0199897	0.143203	post_infection_96h
cortical neurons	RBMS3	0.224333	-0.00544252	0.548613	post_infection_96h
cortical neurons	RBMX	0.829002	-0.0104105	0.994368	post_infection_96h
cortical neurons	RBMX2	0.0434285	0.0108065	0.198419	post_infection_96h
cortical neurons	RBMXL1	0.05063	-0.0244025	0.220812	post_infection_96h
cortical neurons	RBP1	0.664373	-0.00546153	0.941799	post_infection_96h
cortical neurons	RBP2	0.992501	5.28891e-05	1	post_infection_96h
cortical neurons	RBP4	0.00222043	-0.0102789	0.0203254	post_infection_96h
cortical neurons	RBP5	0.855077	-0.000410386	0.995326	post_infection_96h
cortical neurons	RBP7	0.668184	0.0002449	0.944773	post_infection_96h
cortical neurons	RBPJ	0.000917119	-0.0563903	0.00969692	post_infection_96h
cortical neurons	RBPMS	0.484377	-0.000648042	0.805217	post_infection_96h
cortical neurons	RBPMS2	0.75691	-0.000502673	0.986942	post_infection_96h
cortical neurons	RBSN	0.472417	-0.0118715	0.795686	post_infection_96h
cortical neurons	RBX1	0.924644	-0.00106338	0.995326	post_infection_96h
cortical neurons	RC3H1	0.000197921	0.0672825	0.00262117	post_infection_96h
cortical neurons	RC3H2	0.0579426	-0.0390169	0.241175	post_infection_96h
cortical neurons	RCAN1	0.455351	-0.0145699	0.781114	post_infection_96h
cortical neurons	RCAN2	0.371722	-0.00690002	0.715919	post_infection_96h
cortical neurons	RCAN3	4.68284e-10	-0.0479443	2.07822e-08	post_infection_96h
cortical neurons	RCBTB1	0.359736	0.0032648	0.705731	post_infection_96h
cortical neurons	RCBTB2	0.373696	0.00100551	0.717158	post_infection_96h
cortical neurons	RCC1	0.572721	0.00644365	0.878866	post_infection_96h
cortical neurons	RCC1L	0.0507196	-0.0247471	0.220912	post_infection_96h
cortical neurons	RCC2	0.402672	0.0156859	0.743373	post_infection_96h
cortical neurons	RCCD1	0.543868	-0.00615773	0.855136	post_infection_96h
cortical neurons	RCE1	0.752462	0.00139078	0.984591	post_infection_96h
cortical neurons	RCHY1	0.984469	-0.00190622	1	post_infection_96h
cortical neurons	RCL1	0.0473558	0.0178148	0.211084	post_infection_96h
cortical neurons	RCN1	0.000594362	-0.0292294	0.00673169	post_infection_96h
cortical neurons	RCN2	0.000729373	0.0818787	0.0080068	post_infection_96h
cortical neurons	RCN3	0.0103019	0.00843794	0.068939	post_infection_96h
cortical neurons	RCOR1	0.00651284	-0.0456465	0.0479906	post_infection_96h
cortical neurons	RCOR2	0.452012	-0.00698945	0.778284	post_infection_96h
cortical neurons	RCOR3	0.00632296	-0.0530189	0.0469167	post_infection_96h
cortical neurons	RCVRN	0.962232	0.00015099	1	post_infection_96h
cortical neurons	RD3L	0.979519	-0.000185229	1	post_infection_96h
cortical neurons	RDH10	0.414752	0.00406518	0.749456	post_infection_96h
cortical neurons	RDH11	0.505258	0.0260328	0.823621	post_infection_96h
cortical neurons	RDH12	0.972183	-1.31567e-05	1	post_infection_96h
cortical neurons	RDH13	0.572394	0.00911166	0.878626	post_infection_96h
cortical neurons	RDH14	0.0884665	0.0300802	0.317729	post_infection_96h
cortical neurons	RDH16	0.0556566	0.00437676	0.235006	post_infection_96h
cortical neurons	RDH5	0.624548	-0.00343746	0.915406	post_infection_96h
cortical neurons	RDM1	0.529509	0.00218983	0.843608	post_infection_96h
cortical neurons	RDX	0.102418	0.0227951	0.347505	post_infection_96h
cortical neurons	REC8	0.703449	0.00205029	0.958617	post_infection_96h
cortical neurons	RECK	0.749452	0.00491593	0.982963	post_infection_96h
cortical neurons	RECQL	9.66009e-06	0.0589776	0.000186411	post_infection_96h
cortical neurons	RECQL4	0.474446	0.00487327	0.79738	post_infection_96h
cortical neurons	RECQL5	0.132585	0.00367949	0.410162	post_infection_96h
cortical neurons	REEP1	0.220724	-0.023525	0.544604	post_infection_96h
cortical neurons	REEP2	0.00754227	-0.041918	0.0538477	post_infection_96h
cortical neurons	REEP3	0.0233476	0.0258773	0.127792	post_infection_96h
cortical neurons	REEP4	0.0780695	0.00651531	0.292638	post_infection_96h
cortical neurons	REEP5	0.00218851	0.0748891	0.0200883	post_infection_96h
cortical neurons	REEP6	0.872307	-0.00320172	0.995326	post_infection_96h
cortical neurons	REL	0.00051189	0.0677297	0.00592931	post_infection_96h
cortical neurons	RELA	0.821441	0.00427053	0.994368	post_infection_96h
cortical neurons	RELB	0.0652815	0.0115419	0.261081	post_infection_96h
cortical neurons	RELL1	0.608438	0.00134808	0.905727	post_infection_96h
cortical neurons	RELL2	0.000762773	0.0434911	0.00831302	post_infection_96h
cortical neurons	RELN	0.000213416	-0.0232204	0.00280194	post_infection_96h
cortical neurons	RELT	0.575504	0.00449763	0.881344	post_infection_96h
cortical neurons	REM2	0.537843	-0.0102606	0.850473	post_infection_96h
cortical neurons	RENBP	0.196123	0.00325184	0.512553	post_infection_96h
cortical neurons	REP15	0.0258585	-0.00807236	0.137481	post_infection_96h
cortical neurons	REPIN1	0.0863082	0.0156313	0.31228	post_infection_96h
cortical neurons	REPS1	0.0752727	-0.0248182	0.28596	post_infection_96h
cortical neurons	REPS2	0.0240472	-0.0205692	0.130521	post_infection_96h
cortical neurons	RER1	0.884559	-0.00397187	0.995326	post_infection_96h
cortical neurons	RERE	0.205998	-0.032712	0.523741	post_infection_96h
cortical neurons	RERG	0.800051	-0.000812881	0.994368	post_infection_96h
cortical neurons	RESP18	0.974131	0.000230131	1	post_infection_96h
cortical neurons	REST	6.57042e-05	0.0637708	0.00100503	post_infection_96h
cortical neurons	RET	0.578124	0.00189442	0.883308	post_infection_96h
cortical neurons	RETREG1	0.00312502	-0.0360917	0.0267428	post_infection_96h
cortical neurons	RETREG2	0.469073	-0.0124069	0.792737	post_infection_96h
cortical neurons	RETREG3	0.28487	0.0121199	0.629279	post_infection_96h
cortical neurons	RETSAT	0.0773264	0.0147604	0.290824	post_infection_96h
cortical neurons	REV1	0.0737276	-0.0426426	0.281968	post_infection_96h
cortical neurons	REV3L	0.000816958	-0.0898826	0.00881319	post_infection_96h
cortical neurons	REX1BD	5.00778e-09	-0.118008	1.88906e-07	post_infection_96h
cortical neurons	REXO1	0.784559	-0.00980159	0.994368	post_infection_96h
cortical neurons	REXO2	0.0202626	0.0331447	0.114885	post_infection_96h
cortical neurons	REXO4	3.16466e-06	0.0821596	6.9173e-05	post_infection_96h
cortical neurons	REXO5	0.465561	0.00481172	0.79041	post_infection_96h
cortical neurons	RFC1	0.108956	0.0378013	0.360556	post_infection_96h
cortical neurons	RFC2	0.633848	-0.00914257	0.92223	post_infection_96h
cortical neurons	RFC3	0.00234124	0.0302137	0.0211611	post_infection_96h
cortical neurons	RFC4	0.144629	0.0287095	0.431488	post_infection_96h
cortical neurons	RFC5	0.811594	-0.00345703	0.994368	post_infection_96h
cortical neurons	RFESD	0.166464	-0.00681434	0.467253	post_infection_96h
cortical neurons	RFFL	0.063486	-0.0120453	0.257065	post_infection_96h
cortical neurons	RFK	0.0118739	0.0565163	0.0770978	post_infection_96h
cortical neurons	RFLNA	0.616916	0.00463134	0.911062	post_infection_96h
cortical neurons	RFLNB	0.88246	0.00046144	0.995326	post_infection_96h
cortical neurons	RFNG	0.00260977	-0.0332722	0.0230677	post_infection_96h
cortical neurons	RFPL1	0.953933	-0.000212162	1	post_infection_96h
cortical neurons	RFPL1S	0.000772711	-0.0713455	0.00839005	post_infection_96h
cortical neurons	RFPL2	0.64924	0.00196931	0.933168	post_infection_96h
cortical neurons	RFPL3	1	1.77488e-05	1	post_infection_96h
cortical neurons	RFPL3S	0.0894706	0.00834502	0.320254	post_infection_96h
cortical neurons	RFT1	0.761084	-0.00379968	0.988071	post_infection_96h
cortical neurons	RFTN1	9.49813e-06	-0.0406475	0.000183589	post_infection_96h
cortical neurons	RFTN2	0.619275	-0.00134886	0.91241	post_infection_96h
cortical neurons	RFWD3	0.509826	0.00668901	0.826492	post_infection_96h
cortical neurons	RFX1	1.60747e-05	0.0579577	0.000293257	post_infection_96h
cortical neurons	RFX2	0.69068	-0.0017582	0.953106	post_infection_96h
cortical neurons	RFX3	0.0224849	-0.0437734	0.124115	post_infection_96h
cortical neurons	RFX3-AS1	0.894001	0.000378558	0.995326	post_infection_96h
cortical neurons	RFX4	0.378326	0.00824278	0.722176	post_infection_96h
cortical neurons	RFX5	0.00278432	0.0239938	0.0243165	post_infection_96h
cortical neurons	RFX7	0.268778	0.00856229	0.609185	post_infection_96h
cortical neurons	RFXANK	0.673512	0.00491094	0.946072	post_infection_96h
cortical neurons	RFXAP	0.629779	0.000481957	0.91956	post_infection_96h
cortical neurons	RGCC	0.511912	9.95203e-05	0.828841	post_infection_96h
cortical neurons	RGL1	0.0314046	-0.0226889	0.157447	post_infection_96h
cortical neurons	RGL2	0.279621	-0.00746654	0.623192	post_infection_96h
cortical neurons	RGL4	0.523945	0.00179532	0.838627	post_infection_96h
cortical neurons	RGMA	5.85261e-05	0.0572162	0.000910112	post_infection_96h
cortical neurons	RGMB	1.29783e-07	-0.086927	3.83738e-06	post_infection_96h
cortical neurons	RGMB-AS1	0.45761	0.000647783	0.783556	post_infection_96h
cortical neurons	RGN	0.454484	0.00259273	0.780351	post_infection_96h
cortical neurons	RGP1	0.616228	-0.0105449	0.910847	post_infection_96h
cortical neurons	RGPD2	0.507598	0.000807882	0.825054	post_infection_96h
cortical neurons	RGPD4-AS1	0.443212	0.000269482	0.771153	post_infection_96h
cortical neurons	RGPD5	0.782533	0.00711381	0.994368	post_infection_96h
cortical neurons	RGPD8	0.837677	-0.000479767	0.994368	post_infection_96h
cortical neurons	RGS11	0.0965394	-0.00290851	0.335194	post_infection_96h
cortical neurons	RGS12	0.00400431	-0.0589475	0.0327049	post_infection_96h
cortical neurons	RGS14	0.738455	-0.00269464	0.977395	post_infection_96h
cortical neurons	RGS16	0.00053251	0.0525752	0.0061412	post_infection_96h
cortical neurons	RGS17	0.82891	-0.0107155	0.994368	post_infection_96h
cortical neurons	RGS19	0.0275492	0.00933395	0.143713	post_infection_96h
cortical neurons	RGS2	0.0132685	0.0232427	0.0838712	post_infection_96h
cortical neurons	RGS20	0.286881	-0.000658363	0.631846	post_infection_96h
cortical neurons	RGS3	0.0012775	0.0421714	0.0128729	post_infection_96h
cortical neurons	RGS4	0.144766	-0.00128188	0.431639	post_infection_96h
cortical neurons	RGS5	0.808681	0.00161349	0.994368	post_infection_96h
cortical neurons	RGS5.1	0.971111	-0.000188035	1	post_infection_96h
cortical neurons	RGS6	0.0130189	-0.00744543	0.0827636	post_infection_96h
cortical neurons	RGS7	4.67049e-08	-0.0504995	1.52561e-06	post_infection_96h
cortical neurons	RGS7BP	0.000440626	0.0590859	0.0052498	post_infection_96h
cortical neurons	RGS8	0.138458	-0.00942096	0.420748	post_infection_96h
cortical neurons	RGS9	0.00223214	-0.0178866	0.0203909	post_infection_96h
cortical neurons	RGS9BP	0.589221	0.00141666	0.891609	post_infection_96h
cortical neurons	RHAG	0.899409	-0.000104862	0.995326	post_infection_96h
cortical neurons	RHBDD1	0.00335206	0.0155509	0.0282613	post_infection_96h
cortical neurons	RHBDD2	0.217371	-0.0264017	0.539529	post_infection_96h
cortical neurons	RHBDD3	0.0738862	0.0241636	0.28238	post_infection_96h
cortical neurons	RHBDF1	0.757744	0.000505373	0.987211	post_infection_96h
cortical neurons	RHBDF2	0.552797	0.000575525	0.861382	post_infection_96h
cortical neurons	RHBDL1	0.00567938	0.0139659	0.0432106	post_infection_96h
cortical neurons	RHBDL2	0.254067	-0.00373182	0.590904	post_infection_96h
cortical neurons	RHBDL3	0.393071	-0.00439449	0.734812	post_infection_96h
cortical neurons	RHBG	0.0880311	-0.00103478	0.316701	post_infection_96h
cortical neurons	RHCE	0.333186	0.00245207	0.680572	post_infection_96h
cortical neurons	RHD	0.310481	0.00302387	0.658402	post_infection_96h
cortical neurons	RHEB	0.000241077	0.0893954	0.00310889	post_infection_96h
cortical neurons	RHEBL1	0.335149	0.00388622	0.683028	post_infection_96h
cortical neurons	RHNO1	0.0133515	-0.0320271	0.0842363	post_infection_96h
cortical neurons	RHOA	3.76221e-07	0.113997	9.98757e-06	post_infection_96h
cortical neurons	RHOB	1.82663e-14	0.178529	1.50959e-12	post_infection_96h
cortical neurons	RHOBTB1	0.493279	0.0011651	0.813368	post_infection_96h
cortical neurons	RHOBTB2	9.59874e-05	-0.0415822	0.00140661	post_infection_96h
cortical neurons	RHOBTB3	6.80509e-07	-0.103214	1.72435e-05	post_infection_96h
cortical neurons	RHOC	0.547896	0.00370704	0.857595	post_infection_96h
cortical neurons	RHOF	0.0101709	0.0226509	0.0683551	post_infection_96h
cortical neurons	RHOG	0.479694	0.00523127	0.801592	post_infection_96h
cortical neurons	RHOH	0.189472	0.000520888	0.501912	post_infection_96h
cortical neurons	RHOJ	0.82788	-0.00074557	0.994368	post_infection_96h
cortical neurons	RHOQ	0.25072	-0.00264403	0.586385	post_infection_96h
cortical neurons	RHOT1	0.823855	0.00572756	0.994368	post_infection_96h
cortical neurons	RHOT2	0.888326	-0.00491174	0.995326	post_infection_96h
cortical neurons	RHOU	0.29293	0.00114739	0.640165	post_infection_96h
cortical neurons	RHOV	0.999901	8.91311e-06	1	post_infection_96h
cortical neurons	RHOXF1	0.882888	0.000856273	0.995326	post_infection_96h
cortical neurons	RHPN1	0.299959	0.0121574	0.647427	post_infection_96h
cortical neurons	RHPN1-AS1	0.832555	0.000722968	0.994368	post_infection_96h
cortical neurons	RHPN2	0.631489	-0.000335733	0.920831	post_infection_96h
cortical neurons	RIBC1	0.178401	-0.00268325	0.485281	post_infection_96h
cortical neurons	RIBC2	0.168417	-0.000784162	0.470493	post_infection_96h
cortical neurons	RIC1	0.665951	0.00640116	0.943144	post_infection_96h
cortical neurons	RIC3	7.81719e-06	-0.0884219	0.000155202	post_infection_96h
cortical neurons	RIC8A	0.7177	0.00581091	0.966461	post_infection_96h
cortical neurons	RIC8B	0.823197	0.00726736	0.994368	post_infection_96h
cortical neurons	RICTOR	0.0242009	0.0338054	0.131052	post_infection_96h
cortical neurons	RIDA	0.00473541	0.0122984	0.0373909	post_infection_96h
cortical neurons	RIF1	0.0255713	-0.0596909	0.136264	post_infection_96h
cortical neurons	RIIAD1	8.89707e-05	-0.0388509	0.00131616	post_infection_96h
cortical neurons	RILP	0.300512	0.000891902	0.648075	post_infection_96h
cortical neurons	RILPL1	0.710765	-0.000112936	0.962057	post_infection_96h
cortical neurons	RILPL2	0.164991	0.00838351	0.464946	post_infection_96h
cortical neurons	RIMBP2	0.925911	-0.00171056	0.995326	post_infection_96h
cortical neurons	RIMBP3C	1	-6.5659e-05	1	post_infection_96h
cortical neurons	RIMKLA	0.0433141	-0.0181084	0.19809	post_infection_96h
cortical neurons	RIMKLB	0.372868	-0.0104218	0.71642	post_infection_96h
cortical neurons	RIMS1	2.24885e-16	-0.115101	2.30685e-14	post_infection_96h
cortical neurons	RIMS2	0.000588989	-0.0324472	0.00668591	post_infection_96h
cortical neurons	RIMS3	0.0139527	0.0238715	0.0870726	post_infection_96h
cortical neurons	RIMS4	0.636958	0.0095977	0.924372	post_infection_96h
cortical neurons	RIN1	0.349635	-0.00362992	0.697247	post_infection_96h
cortical neurons	RIN2	0.590125	0.00223422	0.89252	post_infection_96h
cortical neurons	RIN3	0.986332	0.000323144	1	post_infection_96h
cortical neurons	RING1	0.999679	-0.000330388	1	post_infection_96h
cortical neurons	RINL	0.254951	0.0026615	0.592145	post_infection_96h
cortical neurons	RINT1	0.00573516	0.0241535	0.0435641	post_infection_96h
cortical neurons	RIOK1	0.0496721	0.0338098	0.218125	post_infection_96h
cortical neurons	RIOK2	0.539409	-0.00846001	0.851901	post_infection_96h
cortical neurons	RIOK3	0.20276	0.022771	0.519654	post_infection_96h
cortical neurons	RIOX1	0.721273	0.00520871	0.96881	post_infection_96h
cortical neurons	RIOX2	7.54838e-05	-0.0210352	0.00113824	post_infection_96h
cortical neurons	RIPK1	0.390619	-0.00156813	0.733653	post_infection_96h
cortical neurons	RIPK2	0.677316	0.00344133	0.94817	post_infection_96h
cortical neurons	RIPK4	0.445233	0.00218322	0.773347	post_infection_96h
cortical neurons	RIPOR1	0.0258568	-0.0261392	0.137481	post_infection_96h
cortical neurons	RIPOR2	0.328874	-0.0210903	0.677087	post_infection_96h
cortical neurons	RIPOR3	0.0219264	-0.00506958	0.121838	post_infection_96h
cortical neurons	RIPPLY2	0.094534	0.00236795	0.331082	post_infection_96h
cortical neurons	RIPPLY3	0.997467	-3.44644e-05	1	post_infection_96h
cortical neurons	RIT1	0.964746	-0.00102437	1	post_infection_96h
cortical neurons	RIT2	0.540552	-0.00146769	0.852926	post_infection_96h
cortical neurons	RITA1	0.1116	-0.0192036	0.366135	post_infection_96h
cortical neurons	RLF	4.3949e-12	-0.159071	2.57614e-10	post_infection_96h
cortical neurons	RLIM	0.0841847	-0.0427504	0.307211	post_infection_96h
cortical neurons	RLN1	0.514559	0.00132335	0.831133	post_infection_96h
cortical neurons	RLN2	0.422071	0.00125564	0.75533	post_infection_96h
cortical neurons	RMC1	0.505677	0.00626723	0.823999	post_infection_96h
cortical neurons	RMDN1	0.108258	0.0226447	0.359344	post_infection_96h
cortical neurons	RMDN2	0.144788	-0.00377978	0.431652	post_infection_96h
cortical neurons	RMDN3	0.310099	0.0165065	0.658217	post_infection_96h
cortical neurons	RMI1	0.497621	-0.0126327	0.817509	post_infection_96h
cortical neurons	RMI2	0.269817	-0.00190346	0.610477	post_infection_96h
cortical neurons	RMND1	0.0382055	-0.0326252	0.18129	post_infection_96h
cortical neurons	RMND5A	0.102363	0.0303763	0.347505	post_infection_96h
cortical neurons	RMND5B	0.9288	0.00481684	0.995326	post_infection_96h
cortical neurons	RMRP	0.0439909	0.0165363	0.200167	post_infection_96h
cortical neurons	RN7SL832P	0.242615	0.00356975	0.575427	post_infection_96h
cortical neurons	RNASE4	0.910303	-0.000289101	0.995326	post_infection_96h
cortical neurons	RNASEH1	0.00525557	0.0412319	0.0407011	post_infection_96h
cortical neurons	RNASEH1-AS1	0.841864	-0.00285527	0.994368	post_infection_96h
cortical neurons	RNASEH2A	0.380442	0.00293368	0.724457	post_infection_96h
cortical neurons	RNASEH2B	0.0054017	-0.0378888	0.0415986	post_infection_96h
cortical neurons	RNASEH2B-AS1	0.729619	0.000399426	0.972936	post_infection_96h
cortical neurons	RNASEH2C	0.497062	-0.00469174	0.817243	post_infection_96h
cortical neurons	RNASEK	0.00359348	0.0346037	0.029941	post_infection_96h
cortical neurons	RNASEK-C17orf49	0.426462	0.000619165	0.758626	post_infection_96h
cortical neurons	RNASEL	0.0977891	0.00616035	0.337896	post_infection_96h
cortical neurons	RNASET2	9.03217e-07	-0.0798625	2.20967e-05	post_infection_96h
cortical neurons	RND1	0.210285	0.0162013	0.52946	post_infection_96h
cortical neurons	RND2	0.0120305	-0.0257269	0.0778769	post_infection_96h
cortical neurons	RND3	1.24795e-07	-0.126071	3.70478e-06	post_infection_96h
cortical neurons	RNF10	0.344086	0.0292828	0.69196	post_infection_96h
cortical neurons	RNF103	0.542275	0.0105458	0.853941	post_infection_96h
cortical neurons	RNF103-CHMP3	0.834041	0.000333858	0.994368	post_infection_96h
cortical neurons	RNF11	2.40481e-06	0.105404	5.40286e-05	post_infection_96h
cortical neurons	RNF111	0.335562	0.00712878	0.683127	post_infection_96h
cortical neurons	RNF112	0.00161728	-0.0329742	0.0156596	post_infection_96h
cortical neurons	RNF113A	0.743611	-0.00291274	0.979697	post_infection_96h
cortical neurons	RNF113B	0.775752	0.000388816	0.993492	post_infection_96h
cortical neurons	RNF114	0.0485489	0.0423382	0.214602	post_infection_96h
cortical neurons	RNF115	0.72654	0.0139716	0.971145	post_infection_96h
cortical neurons	RNF121	0.797807	-0.00277664	0.994368	post_infection_96h
cortical neurons	RNF122	0.736108	0.00468129	0.976513	post_infection_96h
cortical neurons	RNF123	0.489373	-0.0024164	0.809381	post_infection_96h
cortical neurons	RNF125	0.915197	-0.000531565	0.995326	post_infection_96h
cortical neurons	RNF126	0.081677	-0.0283815	0.301303	post_infection_96h
cortical neurons	RNF13	0.0121984	0.0442693	0.0787892	post_infection_96h
cortical neurons	RNF130	0.0629546	-0.00272799	0.255533	post_infection_96h
cortical neurons	RNF138	0.603103	-0.0126984	0.902338	post_infection_96h
cortical neurons	RNF139	0.0645574	0.0319171	0.259472	post_infection_96h
cortical neurons	RNF139-AS1	0.0208894	0.0260386	0.117499	post_infection_96h
cortical neurons	RNF14	0.620471	0.00105572	0.912693	post_infection_96h
cortical neurons	RNF141	0.107382	-0.0155033	0.357605	post_infection_96h
cortical neurons	RNF144A	8.86337e-05	-0.0447969	0.00131253	post_infection_96h
cortical neurons	RNF144B	0.226773	-0.000486976	0.5519	post_infection_96h
cortical neurons	RNF145	2.29771e-13	0.11525	1.59937e-11	post_infection_96h
cortical neurons	RNF146	4.69399e-05	0.0652536	0.000756603	post_infection_96h
cortical neurons	RNF149	0.628344	0.0129225	0.918527	post_infection_96h
cortical neurons	RNF150	0.847426	-0.0039754	0.995326	post_infection_96h
cortical neurons	RNF151	0.97406	0.000402583	1	post_infection_96h
cortical neurons	RNF152	0.292694	0.00546035	0.639829	post_infection_96h
cortical neurons	RNF157	0.299962	-0.0227242	0.647427	post_infection_96h
cortical neurons	RNF157-AS1	0.957124	0.000321409	1	post_infection_96h
cortical neurons	RNF165	1.00859e-38	-0.299734	4.13839e-36	post_infection_96h
cortical neurons	RNF166	0.109061	0.00428341	0.360715	post_infection_96h
cortical neurons	RNF167	0.028949	0.0404569	0.148576	post_infection_96h
cortical neurons	RNF168	6.29403e-08	0.100673	1.99195e-06	post_infection_96h
cortical neurons	RNF169	0.0132024	0.0459141	0.0836117	post_infection_96h
cortical neurons	RNF170	0.0653123	-0.0218596	0.261157	post_infection_96h
cortical neurons	RNF175	1.46374e-07	-0.0383466	4.26327e-06	post_infection_96h
cortical neurons	RNF180	0.00060639	-0.0402829	0.00684034	post_infection_96h
cortical neurons	RNF181	0.0794077	-0.0362731	0.295966	post_infection_96h
cortical neurons	RNF182	0.921564	0.00352986	0.995326	post_infection_96h
cortical neurons	RNF183	0.842248	-0.00043511	0.994368	post_infection_96h
cortical neurons	RNF185	0.642705	-0.00661178	0.92862	post_infection_96h
cortical neurons	RNF187	0.0370474	-0.0577931	0.177583	post_infection_96h
cortical neurons	RNF19A	0.74546	0.0115554	0.98053	post_infection_96h
cortical neurons	RNF19B	0.393868	-0.0167414	0.735648	post_infection_96h
cortical neurons	RNF2	0.000544836	-0.045772	0.00625866	post_infection_96h
cortical neurons	RNF20	0.0167646	-0.0520897	0.0997938	post_infection_96h
cortical neurons	RNF207	0.132803	-0.00619643	0.410319	post_infection_96h
cortical neurons	RNF208	4.77974e-09	-0.0835879	1.80595e-07	post_infection_96h
cortical neurons	RNF212	0.179937	0.00744388	0.487869	post_infection_96h
cortical neurons	RNF213	0.000119122	0.027869	0.0017019	post_infection_96h
cortical neurons	RNF214	0.145925	-0.0314967	0.433932	post_infection_96h
cortical neurons	RNF215	0.955674	-0.00213079	1	post_infection_96h
cortical neurons	RNF216	0.244667	0.0258147	0.577793	post_infection_96h
cortical neurons	RNF217	0.287874	-0.0094628	0.632577	post_infection_96h
cortical neurons	RNF217-AS1	0.182487	-0.00226734	0.490786	post_infection_96h
cortical neurons	RNF219	0.156692	-0.0247784	0.453891	post_infection_96h
cortical neurons	RNF219-AS1	0.805653	0.000408432	0.994368	post_infection_96h
cortical neurons	RNF220	0.00592777	-0.0431913	0.0446933	post_infection_96h
cortical neurons	RNF222	0.213204	-0.000631637	0.533364	post_infection_96h
cortical neurons	RNF223	0.192114	0.00062085	0.5061	post_infection_96h
cortical neurons	RNF227	0.973308	-0.000894565	1	post_infection_96h
cortical neurons	RNF24	0.472949	0.00623713	0.796065	post_infection_96h
cortical neurons	RNF25	0.512444	0.00413599	0.829358	post_infection_96h
cortical neurons	RNF26	0.602767	0.0068048	0.902176	post_infection_96h
cortical neurons	RNF31	0.863028	-0.000489672	0.995326	post_infection_96h
cortical neurons	RNF32	0.371355	0.00276037	0.715641	post_infection_96h
cortical neurons	RNF34	0.674445	-0.00407749	0.946586	post_infection_96h
cortical neurons	RNF38	0.0546217	-0.0292706	0.231934	post_infection_96h
cortical neurons	RNF39	0.468765	-0.000297778	0.792576	post_infection_96h
cortical neurons	RNF4	0.00015261	-0.0599798	0.00211448	post_infection_96h
cortical neurons	RNF40	0.000537045	-0.0376327	0.0061874	post_infection_96h
cortical neurons	RNF41	0.514826	0.00850312	0.831361	post_infection_96h
cortical neurons	RNF43	0.0424168	0.00945328	0.195314	post_infection_96h
cortical neurons	RNF44	0.1073	0.0310042	0.357383	post_infection_96h
cortical neurons	RNF5	0.0329344	-0.0493889	0.162882	post_infection_96h
cortical neurons	RNF6	0.00211351	0.0452595	0.0195302	post_infection_96h
cortical neurons	RNF7	0.677186	-0.0152406	0.948143	post_infection_96h
cortical neurons	RNF8	0.829584	0.00718374	0.994368	post_infection_96h
cortical neurons	RNFT1	0.415621	0.0146022	0.750391	post_infection_96h
cortical neurons	RNFT1-DT	0.609719	-0.00149021	0.90667	post_infection_96h
cortical neurons	RNFT2	0.11442	-0.00450268	0.372191	post_infection_96h
cortical neurons	RNGTT	0.851146	-0.00611152	0.995326	post_infection_96h
cortical neurons	RNH1	0.200566	0.0363668	0.517708	post_infection_96h
cortical neurons	RNLS	0.647467	0.000604738	0.931875	post_infection_96h
cortical neurons	RNMT	0.000103172	0.0890029	0.00149968	post_infection_96h
cortical neurons	RNPC3	0.206861	0.0233903	0.525076	post_infection_96h
cortical neurons	RNPEP	0.00339038	0.0359756	0.0285128	post_infection_96h
cortical neurons	RNPEPL1	0.0685256	-0.0124069	0.269403	post_infection_96h
cortical neurons	RNPS1	0.28515	-0.0344641	0.629516	post_infection_96h
cortical neurons	ROBO1	2.3275e-17	-0.0885756	2.70824e-15	post_infection_96h
cortical neurons	ROBO2	1.63981e-11	0.116829	9.02399e-10	post_infection_96h
cortical neurons	ROBO3	0.542064	0.00578937	0.853723	post_infection_96h
cortical neurons	ROBO4	0.627611	0.00170764	0.918138	post_infection_96h
cortical neurons	ROCK1	0.65423	0.0182283	0.936308	post_infection_96h
cortical neurons	ROCK2	0.908071	0.00254601	0.995326	post_infection_96h
cortical neurons	ROCR	0.312674	0.00137622	0.660394	post_infection_96h
cortical neurons	ROGDI	6.0971e-07	-0.0707693	1.55676e-05	post_infection_96h
cortical neurons	ROM1	0.419332	0.00123317	0.753715	post_infection_96h
cortical neurons	ROMO1	1.43721e-11	0.126629	7.98419e-10	post_infection_96h
cortical neurons	ROPN1B	0.912722	-0.000183716	0.995326	post_infection_96h
cortical neurons	ROPN1L	0.0105127	-0.00599858	0.0700089	post_infection_96h
cortical neurons	ROR1	0.559688	0.00251204	0.867132	post_infection_96h
cortical neurons	ROR2	0.373207	-0.00221079	0.716867	post_infection_96h
cortical neurons	RORA	0.00684793	-0.0235505	0.050003	post_infection_96h
cortical neurons	RORA-AS1	0.140789	0.00274397	0.424819	post_infection_96h
cortical neurons	RORB	0.036151	0.0128407	0.174222	post_infection_96h
cortical neurons	RP1L1	0.351986	-0.000306358	0.699784	post_infection_96h
cortical neurons	RP2	0.245778	0.0101239	0.579754	post_infection_96h
cortical neurons	RP9	0.044916	-0.0395837	0.203663	post_infection_96h
cortical neurons	RPA1	0.0179884	0.0183713	0.105099	post_infection_96h
cortical neurons	RPA2	0.203377	-0.0254213	0.520756	post_infection_96h
cortical neurons	RPA3	0.00052769	0.0606647	0.00609256	post_infection_96h
cortical neurons	RPA4	0.465952	-0.00253849	0.79041	post_infection_96h
cortical neurons	RPAIN	0.00323768	0.0641613	0.0274557	post_infection_96h
cortical neurons	RPAP1	0.543553	0.00599788	0.854917	post_infection_96h
cortical neurons	RPAP2	6.79372e-09	-0.12473	2.51809e-07	post_infection_96h
cortical neurons	RPAP3	0.0327706	0.0318924	0.162312	post_infection_96h
cortical neurons	RPE	0.015068	-0.0253495	0.0922674	post_infection_96h
cortical neurons	RPEL1	0.867391	0.000121549	0.995326	post_infection_96h
cortical neurons	RPF1	0.255282	-0.0145884	0.592551	post_infection_96h
cortical neurons	RPF2	0.494066	-0.0151398	0.814207	post_infection_96h
cortical neurons	RPGR	0.271012	0.0166772	0.611876	post_infection_96h
cortical neurons	RPGRIP1L	0.0935028	0.0306974	0.329378	post_infection_96h
cortical neurons	RPH3A	2.77287e-06	-0.0201827	6.13546e-05	post_infection_96h
cortical neurons	RPH3AL	0.555714	-0.00111556	0.863534	post_infection_96h
cortical neurons	RPIA	0.754394	-0.00903795	0.985614	post_infection_96h
cortical neurons	RPL10	5.42657e-05	-0.0743548	0.000852361	post_infection_96h
cortical neurons	RPL10A	0.0467322	-0.0022657	0.209302	post_infection_96h
cortical neurons	RPL11	0.000221909	0.0551316	0.00289459	post_infection_96h
cortical neurons	RPL12	1.79585e-18	0.148147	2.27035e-16	post_infection_96h
cortical neurons	RPL13	0.528107	-0.0053111	0.842502	post_infection_96h
cortical neurons	RPL13A	1.31196e-33	0.248696	3.83551e-31	post_infection_96h
cortical neurons	RPL14	0.0728187	0.0345937	0.279699	post_infection_96h
cortical neurons	RPL15	0.219454	-0.0247231	0.542902	post_infection_96h
cortical neurons	RPL17	0.0198695	0.050112	0.113343	post_infection_96h
cortical neurons	RPL17-C18orf32	0.780164	-0.00168697	0.994368	post_infection_96h
cortical neurons	RPL18	4.49357e-08	0.0845043	1.47814e-06	post_infection_96h
cortical neurons	RPL18A	1.1399e-18	0.137091	1.45682e-16	post_infection_96h
cortical neurons	RPL19	2.56965e-12	0.109828	1.54496e-10	post_infection_96h
cortical neurons	RPL21	2.54953e-49	0.238787	1.45435e-46	post_infection_96h
cortical neurons	RPL22	9.28762e-66	0.278227	1.08609e-62	post_infection_96h
cortical neurons	RPL22L1	0.21371	-0.0108532	0.534057	post_infection_96h
cortical neurons	RPL23	1.83226e-13	0.14319	1.29858e-11	post_infection_96h
cortical neurons	RPL23A	6.72167e-17	0.141326	7.38058e-15	post_infection_96h
cortical neurons	RPL24	1.8902e-29	0.177177	4.42081e-27	post_infection_96h
cortical neurons	RPL26	1.19451e-63	0.26983	1.26987e-60	post_infection_96h
cortical neurons	RPL26L1	0.602167	0.0187506	0.901573	post_infection_96h
cortical neurons	RPL27	1.50654e-35	0.208197	5.1065e-33	post_infection_96h
cortical neurons	RPL27A	6.49827e-12	0.136233	3.74339e-10	post_infection_96h
cortical neurons	RPL28	7.97138e-06	0.0721001	0.000157728	post_infection_96h
cortical neurons	RPL29	0.0530626	0.0295004	0.227419	post_infection_96h
cortical neurons	RPL3	5.70956e-18	-0.139125	7.02816e-16	post_infection_96h
cortical neurons	RPL30	3.45227e-29	0.174437	7.91585e-27	post_infection_96h
cortical neurons	RPL31	2.63421e-45	0.264466	1.36909e-42	post_infection_96h
cortical neurons	RPL32	2.03004e-24	0.15396	3.6522e-22	post_infection_96h
cortical neurons	RPL34	1.68501e-27	0.173625	3.51867e-25	post_infection_96h
cortical neurons	RPL34-AS1	0.850125	-0.00058922	0.995326	post_infection_96h
cortical neurons	RPL35	1.46781e-10	0.102719	7.13704e-09	post_infection_96h
cortical neurons	RPL35A	4.97897e-20	0.14893	6.89043e-18	post_infection_96h
cortical neurons	RPL36	1.51979e-70	0.288013	2.53892e-67	post_infection_96h
cortical neurons	RPL36A	2.53121e-56	0.323539	1.97333e-53	post_infection_96h
cortical neurons	RPL36AL	0.00411805	0.0630262	0.0334304	post_infection_96h
cortical neurons	RPL37	8.54342e-35	0.19229	2.70018e-32	post_infection_96h
cortical neurons	RPL37A	1.41561e-52	0.250488	9.73775e-50	post_infection_96h
cortical neurons	RPL38	4.59064e-93	0.335021	2.68415e-89	post_infection_96h
cortical neurons	RPL39	1.12001e-69	0.290038	1.63717e-66	post_infection_96h
cortical neurons	RPL39L	0.621451	0.00207276	0.912992	post_infection_96h
cortical neurons	RPL4	0.000154011	-0.0596396	0.00212634	post_infection_96h
cortical neurons	RPL41	1.10083e-87	0.285287	3.67802e-84	post_infection_96h
cortical neurons	RPL5	2.63912e-07	0.0782747	7.26162e-06	post_infection_96h
cortical neurons	RPL6	7.49613e-18	0.137127	9.13122e-16	post_infection_96h
cortical neurons	RPL7	1.19111e-22	0.18575	1.94809e-20	post_infection_96h
cortical neurons	RPL7A	1.94061e-05	0.0678413	0.000345412	post_infection_96h
cortical neurons	RPL7L1	0.808222	0.0139524	0.994368	post_infection_96h
cortical neurons	RPL8	6.01457e-11	0.0982348	3.09162e-09	post_infection_96h
cortical neurons	RPL9	2.1215e-29	0.173808	4.91265e-27	post_infection_96h
cortical neurons	RPLP0	0.000218597	0.052113	0.00285913	post_infection_96h
cortical neurons	RPLP1	4.54047e-33	0.1775	1.31102e-30	post_infection_96h
cortical neurons	RPLP2	2.90553e-63	0.265432	2.83144e-60	post_infection_96h
cortical neurons	RPN1	0.840728	0.000469544	0.994368	post_infection_96h
cortical neurons	RPN2	0.00129343	0.0623447	0.0130055	post_infection_96h
cortical neurons	RPP14	0.610032	0.00777431	0.90679	post_infection_96h
cortical neurons	RPP21	0.370866	0.0112588	0.715337	post_infection_96h
cortical neurons	RPP25	0.760385	-0.00336845	0.98778	post_infection_96h
cortical neurons	RPP25L	0.381206	-0.00654854	0.725145	post_infection_96h
cortical neurons	RPP30	0.82689	-0.0103405	0.994368	post_infection_96h
cortical neurons	RPP38	0.0786792	-0.0230023	0.293813	post_infection_96h
cortical neurons	RPP40	0.386859	0.00940763	0.73038	post_infection_96h
cortical neurons	RPRD1A	0.0178318	0.0279107	0.104341	post_infection_96h
cortical neurons	RPRD1B	0.954587	-0.0011628	1	post_infection_96h
cortical neurons	RPRD2	0.094353	-0.0377751	0.330744	post_infection_96h
cortical neurons	RPRM	0.0122951	-0.0333924	0.079217	post_infection_96h
cortical neurons	RPRML	9.21899e-09	-0.0838463	3.34804e-07	post_infection_96h
cortical neurons	RPS10	4.12755e-87	0.398314	1.20669e-83	post_infection_96h
cortical neurons	RPS10-NUDT3	0.169133	0.00710616	0.471589	post_infection_96h
cortical neurons	RPS11	6.66512e-08	0.100508	2.10086e-06	post_infection_96h
cortical neurons	RPS12	1.93656e-17	0.136928	2.2991e-15	post_infection_96h
cortical neurons	RPS13	3.48231e-52	0.238848	2.26234e-49	post_infection_96h
cortical neurons	RPS14	0.000820996	0.0117981	0.00884045	post_infection_96h
cortical neurons	RPS15	9.89678e-33	0.179802	2.75555e-30	post_infection_96h
cortical neurons	RPS15A	3.73347e-35	0.200351	1.19614e-32	post_infection_96h
cortical neurons	RPS16	9.75315e-42	0.22684	4.38667e-39	post_infection_96h
cortical neurons	RPS17	8.40789e-14	0.122575	6.32295e-12	post_infection_96h
cortical neurons	RPS18	3.10583e-09	0.0902214	1.20065e-07	post_infection_96h
cortical neurons	RPS19	5.42236e-66	0.274949	6.67464e-63	post_infection_96h
cortical neurons	RPS19BP1	0.930465	0.00310519	0.995326	post_infection_96h
cortical neurons	RPS2	2.4267e-16	0.13171	2.46764e-14	post_infection_96h
cortical neurons	RPS20	5.84844e-23	0.218616	9.70094e-21	post_infection_96h
cortical neurons	RPS21	1.65074e-146	0.459761	1.93038e-142	post_infection_96h
cortical neurons	RPS23	0.000251226	0.0631766	0.00322308	post_infection_96h
cortical neurons	RPS24	5.88226e-18	0.128576	7.20285e-16	post_infection_96h
cortical neurons	RPS25	4.7366e-51	0.241017	2.8405e-48	post_infection_96h
cortical neurons	RPS26	9.12505e-14	0.138598	6.81843e-12	post_infection_96h
cortical neurons	RPS27	8.66983e-27	0.179369	1.73308e-24	post_infection_96h
cortical neurons	RPS27A	3.05392e-24	0.151132	5.37031e-22	post_infection_96h
cortical neurons	RPS27L	9.03733e-68	0.423141	1.17425e-64	post_infection_96h
cortical neurons	RPS28	1.34268e-58	0.245512	1.08285e-55	post_infection_96h
cortical neurons	RPS29	4.76924e-61	0.270298	4.29011e-58	post_infection_96h
cortical neurons	RPS3	0.260888	-0.00426091	0.599183	post_infection_96h
cortical neurons	RPS3A	4.90384e-07	0.0793917	1.27861e-05	post_infection_96h
cortical neurons	RPS4X	0.00755697	-0.0463679	0.0539178	post_infection_96h
cortical neurons	RPS5	2.88257e-09	0.0977885	1.11804e-07	post_infection_96h
cortical neurons	RPS6	1.96479e-12	-0.129614	1.2189e-10	post_infection_96h
cortical neurons	RPS6KA1	0.0852349	0.00768759	0.309642	post_infection_96h
cortical neurons	RPS6KA2	0.00119696	-0.0422944	0.0122086	post_infection_96h
cortical neurons	RPS6KA3	0.120448	-0.0271037	0.384315	post_infection_96h
cortical neurons	RPS6KA4	0.0355843	-0.0119979	0.172129	post_infection_96h
cortical neurons	RPS6KA5	0.000363785	0.0662501	0.00445456	post_infection_96h
cortical neurons	RPS6KA6	0.212084	-0.013366	0.531584	post_infection_96h
cortical neurons	RPS6KB1	0.891118	-0.00701782	0.995326	post_infection_96h
cortical neurons	RPS6KB2	0.0646811	-0.0290247	0.25988	post_infection_96h
cortical neurons	RPS6KB2-AS1	0.303206	-0.00480391	0.650347	post_infection_96h
cortical neurons	RPS6KC1	0.0514083	-0.00124196	0.22282	post_infection_96h
cortical neurons	RPS6KL1	0.0137321	-0.0506988	0.0860804	post_infection_96h
cortical neurons	RPS7	5.09896e-11	0.109973	2.62675e-09	post_infection_96h
cortical neurons	RPS8	1.26249e-16	0.123692	1.34827e-14	post_infection_96h
cortical neurons	RPS9	2.96261e-09	-0.102821	1.14718e-07	post_infection_96h
cortical neurons	RPSA	2.87933e-11	0.112367	1.53398e-09	post_infection_96h
cortical neurons	RPTOR	0.477031	-0.00584294	0.79946	post_infection_96h
cortical neurons	RPUSD1	0.126127	-0.0036022	0.396273	post_infection_96h
cortical neurons	RPUSD2	0.585148	0.00772608	0.888953	post_infection_96h
cortical neurons	RPUSD3	0.0149846	-0.0350068	0.0919124	post_infection_96h
cortical neurons	RPUSD4	0.673923	-0.0064491	0.946308	post_infection_96h
cortical neurons	RRAD	0.00131921	0.017877	0.0132083	post_infection_96h
cortical neurons	RRAGA	0.0723653	-0.0371802	0.278414	post_infection_96h
cortical neurons	RRAGB	0.01128	0.0092699	0.0740644	post_infection_96h
cortical neurons	RRAGC	0.000573586	0.0581029	0.00653753	post_infection_96h
cortical neurons	RRAGD	0.474291	-0.00574509	0.797292	post_infection_96h
cortical neurons	RRAS	0.408601	0.00607968	0.745712	post_infection_96h
cortical neurons	RRAS2	0.00711056	-0.0439712	0.0514703	post_infection_96h
cortical neurons	RRBP1	0.0100325	-0.031065	0.0676198	post_infection_96h
cortical neurons	RREB1	0.92946	-0.000594846	0.995326	post_infection_96h
cortical neurons	RRH	0.719733	0.00100975	0.967591	post_infection_96h
cortical neurons	RRM1	0.733088	0.0131145	0.974859	post_infection_96h
cortical neurons	RRM2	0.838079	-0.000621996	0.994368	post_infection_96h
cortical neurons	RRM2B	1.07449e-06	0.067902	2.60146e-05	post_infection_96h
cortical neurons	RRN3	0.000399554	-0.06459	0.00481937	post_infection_96h
cortical neurons	RRNAD1	0.136988	0.017222	0.418076	post_infection_96h
cortical neurons	RRP1	0.604797	-0.00707552	0.903372	post_infection_96h
cortical neurons	RRP12	0.124158	-0.0171431	0.39212	post_infection_96h
cortical neurons	RRP15	0.00959529	0.0511177	0.0651989	post_infection_96h
cortical neurons	RRP1B	0.000896665	-0.0574085	0.00952804	post_infection_96h
cortical neurons	RRP36	0.701496	-0.00547259	0.958276	post_infection_96h
cortical neurons	RRP7A	0.120554	-0.0258599	0.384452	post_infection_96h
cortical neurons	RRP8	0.000348042	0.051468	0.00429961	post_infection_96h
cortical neurons	RRP9	0.224535	-0.0147934	0.548795	post_infection_96h
cortical neurons	RRS1	0.863116	-0.00427441	0.995326	post_infection_96h
cortical neurons	RRS1-AS1	0.214828	0.00126141	0.535827	post_infection_96h
cortical neurons	RSAD1	0.153607	0.0209192	0.448042	post_infection_96h
cortical neurons	RSAD2	0.9945	0.000158212	1	post_infection_96h
cortical neurons	RSBN1	0.0694958	-0.0362919	0.271801	post_infection_96h
cortical neurons	RSBN1L	0.388119	0.0298962	0.731549	post_infection_96h
cortical neurons	RSF1	0.0693869	-0.0518125	0.27142	post_infection_96h
cortical neurons	RSL1D1	0.000434062	-0.0592343	0.00518745	post_infection_96h
cortical neurons	RSL24D1	2.25218e-06	0.098071	5.08928e-05	post_infection_96h
cortical neurons	RSPH1	0.663432	-8.5022e-05	0.941469	post_infection_96h
cortical neurons	RSPH10B	0.805679	-0.000755944	0.994368	post_infection_96h
cortical neurons	RSPH14	0.765772	0.00192875	0.989976	post_infection_96h
cortical neurons	RSPH3	0.513573	-0.00881273	0.830323	post_infection_96h
cortical neurons	RSPH4A	0.826812	0.000141129	0.994368	post_infection_96h
cortical neurons	RSPH9	0.00393324	-0.0217076	0.0322328	post_infection_96h
cortical neurons	RSPO1	0.158284	-0.00201374	0.455899	post_infection_96h
cortical neurons	RSPO2	0.151818	-0.00404199	0.444672	post_infection_96h
cortical neurons	RSPO3	0.100701	-0.0127088	0.344025	post_infection_96h
cortical neurons	RSPRY1	0.725025	-0.0150519	0.970184	post_infection_96h
cortical neurons	RSRC1	0.0733903	0.0305928	0.281063	post_infection_96h
cortical neurons	RSRC2	0.000333544	0.0887416	0.00414943	post_infection_96h
cortical neurons	RSRP1	0.0142729	0.02429	0.0886389	post_infection_96h
cortical neurons	RSU1	7.69458e-06	-0.0596493	0.000153289	post_infection_96h
cortical neurons	RTBDN	0.0547781	0.00130146	0.232343	post_infection_96h
cortical neurons	RTCA	0.149163	-0.014032	0.439816	post_infection_96h
cortical neurons	RTCA-AS1	0.999311	0.000115418	1	post_infection_96h
cortical neurons	RTCB	0.0480283	0.0411731	0.213107	post_infection_96h
cortical neurons	RTEL1	0.972441	0.00012531	1	post_infection_96h
cortical neurons	RTEL1-TNFRSF6B	0.413472	-0.000201419	0.748358	post_infection_96h
cortical neurons	RTF1	0.646761	0.0192194	0.931308	post_infection_96h
cortical neurons	RTF2	2.8317e-05	-0.0717046	0.000483768	post_infection_96h
cortical neurons	RTKN	0.400367	-0.00143074	0.741612	post_infection_96h
cortical neurons	RTKN2	0.159439	-0.00879942	0.456855	post_infection_96h
cortical neurons	RTL10	0.830559	-0.00155245	0.994368	post_infection_96h
cortical neurons	RTL5	0.085409	-0.00208325	0.310082	post_infection_96h
cortical neurons	RTL6	0.00226749	-0.0348668	0.0206109	post_infection_96h
cortical neurons	RTL8A	0.958153	-0.00398607	1	post_infection_96h
cortical neurons	RTL8B	0.253395	0.0129011	0.590103	post_infection_96h
cortical neurons	RTL8C	0.0101908	-0.0590294	0.0684698	post_infection_96h
cortical neurons	RTL9	0.929949	-0.000725944	0.995326	post_infection_96h
cortical neurons	RTN1	9.48149e-10	-0.118457	3.93878e-08	post_infection_96h
cortical neurons	RTN2	0.0147321	-0.0370182	0.0907197	post_infection_96h
cortical neurons	RTN3	6.59514e-08	-0.105453	2.08161e-06	post_infection_96h
cortical neurons	RTN4	1.00402e-07	-0.0918668	3.06154e-06	post_infection_96h
cortical neurons	RTN4IP1	0.762151	0.00187721	0.988416	post_infection_96h
cortical neurons	RTN4R	0.0265211	0.0165536	0.139986	post_infection_96h
cortical neurons	RTN4RL1	0.172977	0.00568955	0.477129	post_infection_96h
cortical neurons	RTN4RL2	0.0470373	-0.030498	0.210225	post_infection_96h
cortical neurons	RTP1	0.617315	-0.00215781	0.911417	post_infection_96h
cortical neurons	RTP5	0.264082	-0.00300989	0.602695	post_infection_96h
cortical neurons	RTRAF	0.693957	0.010364	0.954268	post_infection_96h
cortical neurons	RTTN	0.115332	-0.000274138	0.373702	post_infection_96h
cortical neurons	RUBCN	0.101796	0.0107041	0.346336	post_infection_96h
cortical neurons	RUBCNL	0.777966	-0.000913457	0.994368	post_infection_96h
cortical neurons	RUFY1	0.386879	-0.00733403	0.73038	post_infection_96h
cortical neurons	RUFY2	9.16686e-05	-0.0842	0.00135179	post_infection_96h
cortical neurons	RUFY3	5.52901e-06	-0.0941175	0.000113631	post_infection_96h
cortical neurons	RUNDC1	0.0336528	-0.0291786	0.16556	post_infection_96h
cortical neurons	RUNDC3A	0.40591	-0.0177198	0.744991	post_infection_96h
cortical neurons	RUNDC3A-AS1	6.78781e-10	0.0481251	2.91674e-08	post_infection_96h
cortical neurons	RUNDC3B	0.000106794	-0.0438876	0.00154656	post_infection_96h
cortical neurons	RUNX1	0.407313	-0.00127326	0.745372	post_infection_96h
cortical neurons	RUNX1T1	4.61543e-08	-0.136083	1.51151e-06	post_infection_96h
cortical neurons	RUNX2	0.697895	-0.000486669	0.956528	post_infection_96h
cortical neurons	RUSC1	0.0633553	-0.0177424	0.256714	post_infection_96h
cortical neurons	RUSC1-AS1	0.0304853	0.0150751	0.153935	post_infection_96h
cortical neurons	RUSC2	0.041195	-0.0370809	0.191692	post_infection_96h
cortical neurons	RUVBL1	0.324815	0.0212929	0.673066	post_infection_96h
cortical neurons	RUVBL2	0.0207937	-0.0392438	0.117045	post_infection_96h
cortical neurons	RWDD1	0.0184833	0.0614716	0.107333	post_infection_96h
cortical neurons	RWDD2A	0.297806	0.0030572	0.645035	post_infection_96h
cortical neurons	RWDD2B	0.0712895	-0.00614958	0.276304	post_infection_96h
cortical neurons	RWDD3	0.888996	-0.00111786	0.995326	post_infection_96h
cortical neurons	RWDD4	0.0541812	-0.0141571	0.230739	post_infection_96h
cortical neurons	RXRA	0.187234	-0.00746885	0.498648	post_infection_96h
cortical neurons	RXRB	0.109875	0.0219711	0.362245	post_infection_96h
cortical neurons	RXRG	0.959351	-0.000959498	1	post_infection_96h
cortical neurons	RXYLT1	0.840035	0.0028516	0.994368	post_infection_96h
cortical neurons	RYBP	1.77636e-06	-0.109319	4.08913e-05	post_infection_96h
cortical neurons	RYK	0.434656	0.0119744	0.763481	post_infection_96h
cortical neurons	RYR1	0.0073868	0.0160312	0.0529946	post_infection_96h
cortical neurons	RYR2	0.031541	-0.0163177	0.157826	post_infection_96h
cortical neurons	RYR3	0.0458241	-0.00932443	0.206579	post_infection_96h
cortical neurons	S100A10	0.049248	-0.0125439	0.216791	post_infection_96h
cortical neurons	S100A13	0.862623	0.000116772	0.995326	post_infection_96h
cortical neurons	S100A4	0.116047	0.000592759	0.374959	post_infection_96h
cortical neurons	S100A6	0.534426	-0.00219083	0.84744	post_infection_96h
cortical neurons	S100B	0.409866	-0.00132832	0.746105	post_infection_96h
cortical neurons	S100P	0.398385	0.00130697	0.740251	post_infection_96h
cortical neurons	S100PBP	1.02512e-07	0.0545247	3.11371e-06	post_infection_96h
cortical neurons	S1PR1	0.510171	-0.0022473	0.82688	post_infection_96h
cortical neurons	S1PR2	0.51514	-0.00512232	0.831407	post_infection_96h
cortical neurons	S1PR3	0.480062	0.00250022	0.802082	post_infection_96h
cortical neurons	S1PR5	0.600783	-0.00015237	0.900482	post_infection_96h
cortical neurons	SAA2	0.621156	0.000923007	0.912992	post_infection_96h
cortical neurons	SAAL1	0.358077	0.0169618	0.704704	post_infection_96h
cortical neurons	SAC3D1	0.0188326	0.0485333	0.108943	post_infection_96h
cortical neurons	SACM1L	0.64566	-0.00427107	0.930676	post_infection_96h
cortical neurons	SACS	8.2862e-05	-0.0517996	0.00123595	post_infection_96h
cortical neurons	SAE1	0.406493	0.00162381	0.745004	post_infection_96h
cortical neurons	SAFB	2.66813e-06	0.11033	5.93177e-05	post_infection_96h
cortical neurons	SAFB2	0.0236158	0.0549856	0.128897	post_infection_96h
cortical neurons	SAG	0.834541	0.000386086	0.994368	post_infection_96h
cortical neurons	SALL1	0.00283597	-0.00818666	0.0246754	post_infection_96h
cortical neurons	SALL2	7.545e-14	-0.0631768	5.71076e-12	post_infection_96h
cortical neurons	SALL3	0.103813	-0.000656515	0.350648	post_infection_96h
cortical neurons	SALL4	0.620363	0.00260132	0.912693	post_infection_96h
cortical neurons	SALRNA2	0.188979	-0.000560283	0.501344	post_infection_96h
cortical neurons	SAMD1	0.765204	0.0138747	0.989976	post_infection_96h
cortical neurons	SAMD10	0.0557572	-0.0191537	0.235261	post_infection_96h
cortical neurons	SAMD11	0.814909	0.00121076	0.994368	post_infection_96h
cortical neurons	SAMD12	0.253576	-0.00247497	0.590348	post_infection_96h
cortical neurons	SAMD13	0.0301104	0.00819419	0.152528	post_infection_96h
cortical neurons	SAMD14	0.263407	-0.00403488	0.601591	post_infection_96h
cortical neurons	SAMD15	0.406059	-0.00459728	0.745004	post_infection_96h
cortical neurons	SAMD3	8.28061e-06	-0.0187072	0.00016357	post_infection_96h
cortical neurons	SAMD4A	0.716388	0.00336183	0.96561	post_infection_96h
cortical neurons	SAMD4B	0.838001	-0.00956851	0.994368	post_infection_96h
cortical neurons	SAMD5	0.119093	-0.00742205	0.381629	post_infection_96h
cortical neurons	SAMD8	0.739648	0.00132614	0.977533	post_infection_96h
cortical neurons	SAMHD1	0.66044	-0.00622436	0.939757	post_infection_96h
cortical neurons	SAMM50	0.5581	-0.0127457	0.865803	post_infection_96h
cortical neurons	SAMMSON	0.836559	0.000545246	0.994368	post_infection_96h
cortical neurons	SAMSN1	0.201306	-0.000630171	0.518175	post_infection_96h
cortical neurons	SAP130	0.706657	0.00175301	0.960163	post_infection_96h
cortical neurons	SAP18	9.31532e-06	0.0951084	0.000180625	post_infection_96h
cortical neurons	SAP25	0.0572914	0.0139068	0.239616	post_infection_96h
cortical neurons	SAP30	2.08463e-06	-0.0859478	4.75661e-05	post_infection_96h
cortical neurons	SAP30BP	0.0496603	0.0150291	0.218114	post_infection_96h
cortical neurons	SAP30L	0.275361	0.0157764	0.617523	post_infection_96h
cortical neurons	SAP30L-AS1	0.0169041	0.00190871	0.100343	post_infection_96h
cortical neurons	SAPCD1-AS1	0.978991	0.000101936	1	post_infection_96h
cortical neurons	SAPCD2	0.348025	-0.00640122	0.696314	post_infection_96h
cortical neurons	SAR1A	0.0639036	0.0447385	0.258086	post_infection_96h
cortical neurons	SAR1B	1.51605e-05	0.0825879	0.000278533	post_infection_96h
cortical neurons	SARAF	2.41325e-06	0.103104	5.41661e-05	post_infection_96h
cortical neurons	SARDH	0.803441	0.000413703	0.994368	post_infection_96h
cortical neurons	SARM1	0.0286676	-0.0241156	0.147608	post_infection_96h
cortical neurons	SARNP	0.342426	0.0127314	0.690301	post_infection_96h
cortical neurons	SARS	0.287498	0.035631	0.632253	post_infection_96h
cortical neurons	SARS2	0.926594	0.00159866	0.995326	post_infection_96h
cortical neurons	SART1	0.544701	-0.0147536	0.855675	post_infection_96h
cortical neurons	SART3	0.271205	-0.0121537	0.611991	post_infection_96h
cortical neurons	SASH1	0.637197	-0.00374837	0.924519	post_infection_96h
cortical neurons	SASS6	0.512182	0.0119832	0.829106	post_infection_96h
cortical neurons	SAT1	1.01751e-08	0.105925	3.65552e-07	post_infection_96h
cortical neurons	SAT2	0.0712522	-0.0418727	0.276222	post_infection_96h
cortical neurons	SATB1	0.694002	-0.00310474	0.954268	post_infection_96h
cortical neurons	SATB2	0.187896	0.00124366	0.499489	post_infection_96h
cortical neurons	SATB2-AS1	0.665653	-0.000869112	0.942905	post_infection_96h
cortical neurons	SATL1	0.393169	0.00446309	0.734812	post_infection_96h
cortical neurons	SAV1	0.177129	0.0200053	0.483396	post_infection_96h
cortical neurons	SAXO2	0.0253334	-0.00704075	0.135521	post_infection_96h
cortical neurons	SAYSD1	0.445768	0.000922561	0.773873	post_infection_96h
cortical neurons	SBDS	0.0425142	0.0551254	0.1955	post_infection_96h
cortical neurons	SBF1	0.112647	-0.0246511	0.36868	post_infection_96h
cortical neurons	SBF2	0.000560479	-0.0728183	0.00641315	post_infection_96h
cortical neurons	SBF2-AS1	0.166201	-0.00681328	0.466807	post_infection_96h
cortical neurons	SBK1	0.0526681	-0.0438418	0.226309	post_infection_96h
cortical neurons	SBNO1	0.727345	0.0120682	0.97151	post_infection_96h
cortical neurons	SBNO2	0.892887	-1.48925e-05	0.995326	post_infection_96h
cortical neurons	SBSN	0.0045887	0.0059598	0.0364787	post_infection_96h
cortical neurons	SBSPON	0.989199	-0.00021433	1	post_infection_96h
cortical neurons	SC5D	0.0318125	-0.0620158	0.158778	post_infection_96h
cortical neurons	SCAANT1	0.265493	0.00151299	0.60467	post_infection_96h
cortical neurons	SCAF1	0.321999	-0.0203957	0.670196	post_infection_96h
cortical neurons	SCAF11	0.000477135	0.0649895	0.00559921	post_infection_96h
cortical neurons	SCAF4	0.0349245	0.0341087	0.169873	post_infection_96h
cortical neurons	SCAF8	0.0623774	-0.0341953	0.254002	post_infection_96h
cortical neurons	SCAI	0.299486	0.0193689	0.646758	post_infection_96h
cortical neurons	SCAMP1	0.0187076	-0.0611121	0.108462	post_infection_96h
cortical neurons	SCAMP1-AS1	0.000218701	-0.0265289	0.00285913	post_infection_96h
cortical neurons	SCAMP2	0.223111	0.0126742	0.546915	post_infection_96h
cortical neurons	SCAMP3	0.36373	0.0182419	0.708675	post_infection_96h
cortical neurons	SCAMP4	0.785158	-0.00739463	0.994368	post_infection_96h
cortical neurons	SCAMP5	0.0575454	-0.0396895	0.240334	post_infection_96h
cortical neurons	SCAND1	1.8433e-13	-0.143642	1.30245e-11	post_infection_96h
cortical neurons	SCAP	0.209986	-0.0145825	0.528877	post_infection_96h
cortical neurons	SCAPER	3.25686e-05	-0.0821311	0.00054525	post_infection_96h
cortical neurons	SCARA3	0.438468	0.0029119	0.767521	post_infection_96h
cortical neurons	SCARB1	0.00969218	-0.0218275	0.0656855	post_infection_96h
cortical neurons	SCARB2	0.046031	0.0213303	0.207313	post_infection_96h
cortical neurons	SCARF1	0.514855	0.00194639	0.831361	post_infection_96h
cortical neurons	SCARF2	0.0477172	0.00762662	0.21229	post_infection_96h
cortical neurons	SCARNA9	0.873379	0.000352043	0.995326	post_infection_96h
cortical neurons	SCART1	0.254022	-0.00251403	0.590904	post_infection_96h
cortical neurons	SCCPDH	0.697244	-0.013288	0.956263	post_infection_96h
cortical neurons	SCD	0.0981157	-0.0447728	0.338556	post_infection_96h
cortical neurons	SCD5	0.000158008	-0.0774049	0.0021751	post_infection_96h
cortical neurons	SCFD1	0.108642	-0.0259795	0.360006	post_infection_96h
cortical neurons	SCFD2	0.385555	-0.000640302	0.729315	post_infection_96h
cortical neurons	SCG2	0.467838	-0.0243533	0.791637	post_infection_96h
cortical neurons	SCG3	0.0152783	-0.0640857	0.0932334	post_infection_96h
cortical neurons	SCG5	0.00962618	-0.0750147	0.0653518	post_infection_96h
cortical neurons	SCGB1A1	0.991627	-0.000160611	1	post_infection_96h
cortical neurons	SCGB1B2P	0.70129	-0.000486268	0.958255	post_infection_96h
cortical neurons	SCGB2B2	0.993868	1.13119e-05	1	post_infection_96h
cortical neurons	SCGN	0.987183	5.498e-05	1	post_infection_96h
cortical neurons	SCHIP1	0.885488	-0.00309986	0.995326	post_infection_96h
cortical neurons	SCHLAP1	0.379845	-0.00033071	0.723715	post_infection_96h
cortical neurons	SCIMP	0.908987	-0.000668716	0.995326	post_infection_96h
cortical neurons	SCIN	0.0344705	0.00106121	0.168378	post_infection_96h
cortical neurons	SCLT1	0.199341	-0.000936429	0.516789	post_infection_96h
cortical neurons	SCLY	0.929531	-0.00137369	0.995326	post_infection_96h
cortical neurons	SCMH1	0.785316	0.00241251	0.994368	post_infection_96h
cortical neurons	SCML1	0.00839534	0.0557307	0.0586985	post_infection_96h
cortical neurons	SCML2	0.0160129	0.0248544	0.0961038	post_infection_96h
cortical neurons	SCML4	0.28443	-0.00174757	0.62917	post_infection_96h
cortical neurons	SCN11A	0.0644796	0.0044861	0.259402	post_infection_96h
cortical neurons	SCN1A	0.490096	-0.00948487	0.810027	post_infection_96h
cortical neurons	SCN1B	0.173447	-0.00565463	0.477919	post_infection_96h
cortical neurons	SCN2A	0.000693438	-0.0802933	0.00765729	post_infection_96h
cortical neurons	SCN2B	0.00629849	-0.00790844	0.0467673	post_infection_96h
cortical neurons	SCN3A	0.26308	-0.0259792	0.601218	post_infection_96h
cortical neurons	SCN3B	5.69233e-14	-0.164823	4.40835e-12	post_infection_96h
cortical neurons	SCN4B	0.222868	-0.00276463	0.546607	post_infection_96h
cortical neurons	SCN5A	0.898713	-0.00108654	0.995326	post_infection_96h
cortical neurons	SCN7A	1	-0.000129922	1	post_infection_96h
cortical neurons	SCN8A	0.0895013	-0.027113	0.320315	post_infection_96h
cortical neurons	SCN9A	0.0141466	-0.0189537	0.0879479	post_infection_96h
cortical neurons	SCNM1	0.209934	0.0290812	0.528833	post_infection_96h
cortical neurons	SCNN1A	0.997094	0.000199757	1	post_infection_96h
cortical neurons	SCNN1D	0.0815821	-0.00793144	0.301096	post_infection_96h
cortical neurons	SCO1	0.17291	0.0246531	0.477124	post_infection_96h
cortical neurons	SCOC	0.728112	0.0147929	0.971869	post_infection_96h
cortical neurons	SCOC-AS1	0.0133478	0.00810525	0.0842357	post_infection_96h
cortical neurons	SCP2	0.845946	0.00259986	0.995326	post_infection_96h
cortical neurons	SCPEP1	0.405123	0.00748289	0.744416	post_infection_96h
cortical neurons	SCRG1	0.80884	0.00188591	0.994368	post_infection_96h
cortical neurons	SCRIB	0.602801	0.00813006	0.902176	post_infection_96h
cortical neurons	SCRN1	0.000454634	-0.0757089	0.00538379	post_infection_96h
cortical neurons	SCRN2	0.261748	0.00801633	0.599646	post_infection_96h
cortical neurons	SCRN3	0.53301	-0.00764865	0.846591	post_infection_96h
cortical neurons	SCRT1	0.0204821	-0.0238826	0.115659	post_infection_96h
cortical neurons	SCRT2	0.76174	0.00670237	0.9882	post_infection_96h
cortical neurons	SCT	0.598538	-8.97486e-05	0.899037	post_infection_96h
cortical neurons	SCTR	0.621377	3.94288e-05	0.912992	post_infection_96h
cortical neurons	SCUBE1	0.00255758	-0.0411514	0.0227353	post_infection_96h
cortical neurons	SCUBE2	0.600904	-0.00121709	0.900601	post_infection_96h
cortical neurons	SCUBE3	0.00721894	-0.0144263	0.0520585	post_infection_96h
cortical neurons	SCX	0.18978	-0.00666337	0.502158	post_infection_96h
cortical neurons	SCYL1	0.269461	0.0166676	0.610143	post_infection_96h
cortical neurons	SCYL2	0.442492	0.0215169	0.770791	post_infection_96h
cortical neurons	SCYL3	0.945822	-0.00246361	0.997649	post_infection_96h
cortical neurons	SDAD1	0.361727	0.0223323	0.707483	post_infection_96h
cortical neurons	SDC1	0.0326157	0.0109413	0.161854	post_infection_96h
cortical neurons	SDC2	0.330518	0.00888621	0.678186	post_infection_96h
cortical neurons	SDC3	5.29298e-06	-0.088095	0.000109164	post_infection_96h
cortical neurons	SDCBP	1.56914e-11	0.128792	8.69643e-10	post_infection_96h
cortical neurons	SDCBP2	0.156046	0.0121342	0.452577	post_infection_96h
cortical neurons	SDCBP2-AS1	0.209241	-0.00578616	0.52794	post_infection_96h
cortical neurons	SDCCAG8	0.338754	0.0187849	0.686667	post_infection_96h
cortical neurons	SDE2	0.565852	0.00862062	0.87262	post_infection_96h
cortical neurons	SDF2	0.000542863	0.0679324	0.00624212	post_infection_96h
cortical neurons	SDF2L1	0.491025	-0.00583536	0.810909	post_infection_96h
cortical neurons	SDF4	0.00844677	-0.031317	0.0590063	post_infection_96h
cortical neurons	SDHA	4.37798e-06	0.0775609	9.25788e-05	post_infection_96h
cortical neurons	SDHAF1	0.038229	0.031645	0.181332	post_infection_96h
cortical neurons	SDHAF2	0.731015	-0.00275734	0.974072	post_infection_96h
cortical neurons	SDHAF3	0.0146735	0.0358236	0.0905455	post_infection_96h
cortical neurons	SDHAF4	0.472109	0.00879247	0.795467	post_infection_96h
cortical neurons	SDHB	0.000509517	0.0666291	0.00590515	post_infection_96h
cortical neurons	SDHC	0.152078	0.0129238	0.445102	post_infection_96h
cortical neurons	SDHD	0.000925811	0.0506561	0.00975794	post_infection_96h
cortical neurons	SDK1	4.68203e-08	-0.0653804	1.52606e-06	post_infection_96h
cortical neurons	SDK2	0.00438536	0.020929	0.0351973	post_infection_96h
cortical neurons	SDR39U1	0.0143124	0.0429723	0.0888606	post_infection_96h
cortical neurons	SDR42E2	0.133513	0.00563851	0.411951	post_infection_96h
cortical neurons	SDR9C7	0.995643	-9.99833e-05	1	post_infection_96h
cortical neurons	SDS	0.446002	-0.00267903	0.774172	post_infection_96h
cortical neurons	SEC11A	0.86124	0.0111116	0.995326	post_infection_96h
cortical neurons	SEC11C	0.751192	0.0139347	0.984021	post_infection_96h
cortical neurons	SEC13	0.0564299	0.0209285	0.237243	post_infection_96h
cortical neurons	SEC14L1	0.538016	0.00704071	0.850663	post_infection_96h
cortical neurons	SEC14L2	0.349056	-0.00392777	0.696782	post_infection_96h
cortical neurons	SEC14L3	0.921647	-0.000201798	0.995326	post_infection_96h
cortical neurons	SEC14L4	0.146765	0.00168371	0.435324	post_infection_96h
cortical neurons	SEC14L5	0.0955752	-0.00255054	0.333181	post_infection_96h
cortical neurons	SEC16A	0.348847	0.0191997	0.696732	post_infection_96h
cortical neurons	SEC16B	0.994209	9.84078e-05	1	post_infection_96h
cortical neurons	SEC22A	0.184555	0.0147452	0.494091	post_infection_96h
cortical neurons	SEC22B	0.0417185	0.0369831	0.193325	post_infection_96h
cortical neurons	SEC22C	0.411275	0.0170389	0.746561	post_infection_96h
cortical neurons	SEC23A	0.732979	0.00932082	0.974859	post_infection_96h
cortical neurons	SEC23A-AS1	0.310192	0.000521205	0.658217	post_infection_96h
cortical neurons	SEC23B	0.724289	-0.00461381	0.969743	post_infection_96h
cortical neurons	SEC23IP	3.77348e-07	0.0578274	1.00061e-05	post_infection_96h
cortical neurons	SEC24A	0.910369	0.00429051	0.995326	post_infection_96h
cortical neurons	SEC24B	0.771387	0.00830514	0.992165	post_infection_96h
cortical neurons	SEC24B-AS1	0.202444	-0.0103134	0.519391	post_infection_96h
cortical neurons	SEC24C	0.0229013	0.0315703	0.125909	post_infection_96h
cortical neurons	SEC24D	0.0102782	0.0276748	0.0688672	post_infection_96h
cortical neurons	SEC31A	0.0127523	0.0554436	0.0814893	post_infection_96h
cortical neurons	SEC31B	0.142547	0.0162424	0.428227	post_infection_96h
cortical neurons	SEC61A1	2.17883e-05	0.0756341	0.000382859	post_infection_96h
cortical neurons	SEC61A2	0.00386611	0.0522419	0.0317711	post_infection_96h
cortical neurons	SEC61B	5.12352e-07	0.107374	1.33143e-05	post_infection_96h
cortical neurons	SEC61G	0.183227	0.0256665	0.491813	post_infection_96h
cortical neurons	SEC62	3.60965e-05	0.0951335	0.000598741	post_infection_96h
cortical neurons	SEC62-AS1	0.743705	0.00108163	0.979765	post_infection_96h
cortical neurons	SEC63	0.205165	0.0364384	0.522482	post_infection_96h
cortical neurons	SECISBP2	0.745394	-0.0103085	0.980505	post_infection_96h
cortical neurons	SECISBP2L	0.00228009	-0.0638699	0.0207094	post_infection_96h
cortical neurons	SEH1L	0.0237403	0.0168634	0.129343	post_infection_96h
cortical neurons	SEL1L	0.451523	0.0219937	0.77786	post_infection_96h
cortical neurons	SEL1L2	0.682336	0.000959824	0.949852	post_infection_96h
cortical neurons	SEL1L3	0.553503	-0.00265057	0.861528	post_infection_96h
cortical neurons	SELENBP1	1	2.95467e-06	1	post_infection_96h
cortical neurons	SELENOF	0.749413	0.00680935	0.982963	post_infection_96h
cortical neurons	SELENOH	0.0940971	-0.0488031	0.330442	post_infection_96h
cortical neurons	SELENOI	0.0812025	0.0387453	0.300168	post_infection_96h
cortical neurons	SELENOK	0.00185722	0.0743421	0.0175643	post_infection_96h
cortical neurons	SELENOM	0.204087	-0.0292965	0.521608	post_infection_96h
cortical neurons	SELENON	0.460963	-0.0103499	0.786406	post_infection_96h
cortical neurons	SELENOO	0.280994	0.0158594	0.625179	post_infection_96h
cortical neurons	SELENOP	0.916429	-0.000265341	0.995326	post_infection_96h
cortical neurons	SELENOS	0.0018056	0.072444	0.0171734	post_infection_96h
cortical neurons	SELENOT	0.594139	-0.00666111	0.895502	post_infection_96h
cortical neurons	SELENOV	0.231911	-0.00369067	0.559881	post_infection_96h
cortical neurons	SELENOW	4.01337e-09	-0.112999	1.53877e-07	post_infection_96h
cortical neurons	SELPLG	0.0270198	0.00455843	0.141848	post_infection_96h
cortical neurons	SEM1	2.08465e-10	0.144751	9.79032e-09	post_infection_96h
cortical neurons	SEMA3A	0.00641294	-0.0456371	0.0473739	post_infection_96h
cortical neurons	SEMA3B	0.531868	-0.006695	0.845183	post_infection_96h
cortical neurons	SEMA3C	7.50505e-10	0.118591	3.17907e-08	post_infection_96h
cortical neurons	SEMA3D	0.160175	-0.00395934	0.458248	post_infection_96h
cortical neurons	SEMA3E	0.00532591	-0.0103771	0.0411369	post_infection_96h
cortical neurons	SEMA3F	0.133415	0.00768736	0.411725	post_infection_96h
cortical neurons	SEMA3F-AS1	0.681237	-0.000114107	0.94971	post_infection_96h
cortical neurons	SEMA4A	0.0316404	-0.0211602	0.15829	post_infection_96h
cortical neurons	SEMA4B	0.161431	0.012311	0.460376	post_infection_96h
cortical neurons	SEMA4C	0.233301	0.0182442	0.562056	post_infection_96h
cortical neurons	SEMA4D	0.0824298	0.0155367	0.302865	post_infection_96h
cortical neurons	SEMA4F	0.404572	-0.00890867	0.744139	post_infection_96h
cortical neurons	SEMA4G	0.234617	-0.00421354	0.56418	post_infection_96h
cortical neurons	SEMA5A	0.443831	0.00807118	0.772	post_infection_96h
cortical neurons	SEMA5B	0.53719	-0.00245401	0.849882	post_infection_96h
cortical neurons	SEMA6A	0.320465	0.00735814	0.669151	post_infection_96h
cortical neurons	SEMA6A-AS1	0.711304	-0.00150504	0.9622	post_infection_96h
cortical neurons	SEMA6B	0.0580057	0.0253684	0.241266	post_infection_96h
cortical neurons	SEMA6C	0.594077	0.00478704	0.895502	post_infection_96h
cortical neurons	SEMA6D	0.0904129	-0.0194317	0.322738	post_infection_96h
cortical neurons	SEMA7A	0.00129567	0.0125975	0.0130224	post_infection_96h
cortical neurons	SENP1	0.376397	-0.00717504	0.719743	post_infection_96h
cortical neurons	SENP2	0.946213	0.00321818	0.997887	post_infection_96h
cortical neurons	SENP3	0.84836	0.000897247	0.995326	post_infection_96h
cortical neurons	SENP5	0.00155618	0.0603125	0.0151903	post_infection_96h
cortical neurons	SENP6	0.000665721	-0.0759943	0.00739311	post_infection_96h
cortical neurons	SENP7	0.499851	-0.0111585	0.818677	post_infection_96h
cortical neurons	SENP8	0.522882	0.00153749	0.837916	post_infection_96h
cortical neurons	SEPHS1	0.633747	0.00443084	0.92223	post_infection_96h
cortical neurons	SEPHS2	0.022112	0.0516006	0.122711	post_infection_96h
cortical neurons	SEPSECS	0.716555	-0.000594299	0.96561	post_infection_96h
cortical neurons	SEPSECS-AS1	0.349766	-0.000354168	0.697386	post_infection_96h
cortical neurons	SEPT1	0.864755	-0.00358362	0.995326	post_infection_96h
cortical neurons	SEPT10	0.0149756	0.00104857	0.0919124	post_infection_96h
cortical neurons	SEPT11	0.285685	-0.0353826	0.630161	post_infection_96h
cortical neurons	SEPT12	0.248248	0.00219692	0.583403	post_infection_96h
cortical neurons	SEPT2	0.782727	0.00661647	0.994368	post_infection_96h
cortical neurons	SEPT3	1.66807e-06	-0.10998	3.87416e-05	post_infection_96h
cortical neurons	SEPT4	0.155958	-0.0163786	0.452453	post_infection_96h
cortical neurons	SEPT5	0.373614	0.00250209	0.717107	post_infection_96h
cortical neurons	SEPT6	0.0239434	-0.0428422	0.130079	post_infection_96h
cortical neurons	SEPT7	7.83908e-06	-0.0839207	0.000155373	post_infection_96h
cortical neurons	SEPT7-AS1	0.163154	0.0057667	0.462695	post_infection_96h
cortical neurons	SEPT8	0.381101	-0.0165648	0.725004	post_infection_96h
cortical neurons	SEPT9	0.604687	-0.00784013	0.903329	post_infection_96h
cortical neurons	SERAC1	0.653994	0.0102105	0.936027	post_infection_96h
cortical neurons	SERBP1	0.0393043	-0.00716445	0.185322	post_infection_96h
cortical neurons	SERF1A	0.0596971	-0.00938156	0.246357	post_infection_96h
cortical neurons	SERF1B	0.449543	0.00330487	0.776278	post_infection_96h
cortical neurons	SERF2	0.465813	0.0177621	0.79041	post_infection_96h
cortical neurons	SERGEF	5.71976e-06	-0.0744041	0.000117037	post_infection_96h
cortical neurons	SERHL2	0.660893	0.000802628	0.940147	post_infection_96h
cortical neurons	SERINC1	0.00050231	-0.0939814	0.00583318	post_infection_96h
cortical neurons	SERINC2	0.979761	-0.00133361	1	post_infection_96h
cortical neurons	SERINC3	0.161508	0.0369677	0.460493	post_infection_96h
cortical neurons	SERINC4	0.467196	0.00140524	0.791222	post_infection_96h
cortical neurons	SERINC5	7.79956e-06	0.0422992	0.000155105	post_infection_96h
cortical neurons	SERP1	0.0297333	0.0563281	0.151141	post_infection_96h
cortical neurons	SERP2	1.90646e-10	-0.0933948	9.02599e-09	post_infection_96h
cortical neurons	SERPINB1	0.178852	-0.00335686	0.485886	post_infection_96h
cortical neurons	SERPINB6	0.103886	-0.0103301	0.350755	post_infection_96h
cortical neurons	SERPINB8	0.00515143	-0.00760285	0.0400139	post_infection_96h
cortical neurons	SERPINB9	0.544286	-0.00125353	0.85544	post_infection_96h
cortical neurons	SERPINC1	0.786352	0.000476002	0.994368	post_infection_96h
cortical neurons	SERPINE1	0.341634	0.00120203	0.689585	post_infection_96h
cortical neurons	SERPINE2	0.00193676	0.0345433	0.01819	post_infection_96h
cortical neurons	SERPINE3	0.662707	-0.000466842	0.941212	post_infection_96h
cortical neurons	SERPINF1	0.702529	-0.00114154	0.958617	post_infection_96h
cortical neurons	SERPINF2	0.783716	-0.000168392	0.994368	post_infection_96h
cortical neurons	SERPING1	0.0293366	-0.0108112	0.149972	post_infection_96h
cortical neurons	SERPINH1	0.0555166	0.00271232	0.234736	post_infection_96h
cortical neurons	SERPINI1	0.137627	-0.0179189	0.419206	post_infection_96h
cortical neurons	SERPINI2	0.514605	0.000690749	0.831133	post_infection_96h
cortical neurons	SERTAD1	8.86515e-08	0.0571841	2.72813e-06	post_infection_96h
cortical neurons	SERTAD2	0.22981	0.0159183	0.556569	post_infection_96h
cortical neurons	SERTAD3	0.0169438	0.0300652	0.100451	post_infection_96h
cortical neurons	SERTAD4	2.70401e-06	-0.0287351	5.99445e-05	post_infection_96h
cortical neurons	SERTAD4-AS1	0.024246	-0.00917927	0.131204	post_infection_96h
cortical neurons	SERTM1	0.915801	-0.00176958	0.995326	post_infection_96h
cortical neurons	SERTM2	0.541437	-0.0017968	0.853426	post_infection_96h
cortical neurons	SESN1	0.0896484	0.0300524	0.320645	post_infection_96h
cortical neurons	SESN2	4.84626e-08	0.0532232	1.57204e-06	post_infection_96h
cortical neurons	SESN3	0.248911	-0.0182252	0.584549	post_infection_96h
cortical neurons	SESTD1	0.00675524	-0.052037	0.0494806	post_infection_96h
cortical neurons	SET	0.000213124	-0.000486849	0.00280187	post_infection_96h
cortical neurons	SETBP1	0.018961	0.0492978	0.109496	post_infection_96h
cortical neurons	SETD1A	0.38419	-0.0100229	0.728435	post_infection_96h
cortical neurons	SETD1B	0.222777	-0.0108458	0.546607	post_infection_96h
cortical neurons	SETD2	0.00913368	-0.0337	0.0627367	post_infection_96h
cortical neurons	SETD3	0.00022386	0.0606106	0.00291842	post_infection_96h
cortical neurons	SETD4	0.000881589	-0.042947	0.00939344	post_infection_96h
cortical neurons	SETD5	2.20905e-05	0.105871	0.000387006	post_infection_96h
cortical neurons	SETD6	0.873661	0.00368616	0.995326	post_infection_96h
cortical neurons	SETD7	3.71721e-13	0.107108	2.52727e-11	post_infection_96h
cortical neurons	SETD9	0.537362	0.00431081	0.850096	post_infection_96h
cortical neurons	SETDB1	0.58774	-0.00873971	0.890965	post_infection_96h
cortical neurons	SETDB2	0.234764	0.00545571	0.564244	post_infection_96h
cortical neurons	SETMAR	0.892761	0.00390601	0.995326	post_infection_96h
cortical neurons	SETX	6.30186e-05	-0.0729333	0.0009735	post_infection_96h
cortical neurons	SEZ6	4.78921e-11	0.12294	2.48911e-09	post_infection_96h
cortical neurons	SEZ6L	1.74612e-08	0.118166	6.12269e-07	post_infection_96h
cortical neurons	SEZ6L2	2.33894e-08	0.129452	8.00923e-07	post_infection_96h
cortical neurons	SF1	0.00953962	-0.0638926	0.0650095	post_infection_96h
cortical neurons	SF3A1	2.23231e-05	-0.0668079	0.000390788	post_infection_96h
cortical neurons	SF3A2	0.00124659	-0.0482665	0.0126049	post_infection_96h
cortical neurons	SF3A3	0.428728	0.014666	0.758626	post_infection_96h
cortical neurons	SF3B1	0.000170997	-0.0905951	0.00231843	post_infection_96h
cortical neurons	SF3B2	0.001725	0.0708099	0.0165075	post_infection_96h
cortical neurons	SF3B3	0.287197	-0.0183349	0.632125	post_infection_96h
cortical neurons	SF3B4	4.66405e-06	0.0815643	9.79156e-05	post_infection_96h
cortical neurons	SF3B5	1.90874e-05	-0.0965666	0.000341037	post_infection_96h
cortical neurons	SF3B6	3.24177e-06	0.0894082	7.06602e-05	post_infection_96h
cortical neurons	SFI1	0.893392	-0.00273743	0.995326	post_infection_96h
cortical neurons	SFMBT1	0.0749415	0.0202409	0.285322	post_infection_96h
cortical neurons	SFMBT2	0.936117	0.00242486	0.995326	post_infection_96h
cortical neurons	SFN	0.313151	-0.00225173	0.66101	post_infection_96h
cortical neurons	SFPQ	9.77112e-10	-0.150567	4.04472e-08	post_infection_96h
cortical neurons	SFR1	0.0921205	-0.00947291	0.326473	post_infection_96h
cortical neurons	SFRP1	0.59622	0.0211348	0.89686	post_infection_96h
cortical neurons	SFRP2	0.0360847	-0.00852664	0.173943	post_infection_96h
cortical neurons	SFRP4	0.00638872	-0.00253819	0.0472696	post_infection_96h
cortical neurons	SFRP5	0.883985	0.000474021	0.995326	post_infection_96h
cortical neurons	SFSWAP	0.0070991	0.0399548	0.0514196	post_infection_96h
cortical neurons	SFT2D1	0.708561	0.00612501	0.961031	post_infection_96h
cortical neurons	SFT2D2	0.0122133	0.0134382	0.0788334	post_infection_96h
cortical neurons	SFT2D3	0.512586	0.0102818	0.829473	post_infection_96h
cortical neurons	SFTA1P	0.988673	-8.60147e-05	1	post_infection_96h
cortical neurons	SFTA3	0.0240424	0.00186003	0.130521	post_infection_96h
cortical neurons	SFTPA2	0.397514	0.00308612	0.739512	post_infection_96h
cortical neurons	SFTPB	0.156963	0.000574436	0.454384	post_infection_96h
cortical neurons	SFTPD	0.559469	-0.00166973	0.867079	post_infection_96h
cortical neurons	SFTPD-AS1	0.819655	0.000468734	0.994368	post_infection_96h
cortical neurons	SFXN1	0.704404	-0.0150517	0.95894	post_infection_96h
cortical neurons	SFXN2	2.94735e-06	-0.0202523	6.47864e-05	post_infection_96h
cortical neurons	SFXN3	0.000494759	-0.0577858	0.00575692	post_infection_96h
cortical neurons	SFXN4	0.303201	-0.0124702	0.650347	post_infection_96h
